# Efficient molecular mendelian randomization screens with LaScaMolMR.jl

**DOI:** 10.1101/2024.08.29.24312805

**Authors:** Samuel Mathieu, Louis-Hippolyte Minvielle Moncla, Mewen Briend, Valentine Duclos, Anne Rufiange, Yohan Bossé, Patrick Mathieu

**Affiliations:** Quebec Heart and Lung institute, Laval University, Quebec, Canada; Department of Molecular Medicine, Laval University, Quebec, Canada; Department of Surgery, Laval University, Quebec, Canada

**Keywords:** Genetics, Mendelian Randomization, Meta-analysis, Julia Language

## Abstract

**Summary:** The ever-growing genetic cohorts lead to an increase in scale of molecular Quantitative Trait Loci (QTL) studies, creating opportunities for more extensive two samples Mendelian randomization (MR) investigations aiming to identify causal relationships between molecular traits and diseases. This increase led to the identification of multiple causal candidates and potential drug targets over time. However, the increase in scale of such studies and higher dimension multi-omic data come with computational challenges. We present “LArge SCAle MOLecular Mendelian Randomization with Julia” (LaScaMolMR.jl), an open-sourced integrated Julia package optimized for Omic-wide Mendelian Randomization (OWMR) Studies. This versatile package eliminates the two-language problem and implements fast algorithms for instrumental variable selection approaches with both cis and trans instruments and performs the most popular regression estimators for MR studies with molecular exposures. It reduces the compute time via meta-programming allowing easy deployment of multi-threaded approach and the internalization of linkage disequilibrium investigation of potential instrumental variables. Via its integrated approach and high-computational performance, LaScaMolMR.jl allows users who have minimal programming experience to perform large scale OWMR studies.

**Implementation and availability:** LaScaMolMR is freely available at github.com/SamuelMathieu-code/LaScaMolMR.jl.

## Supplementary Tables for "Efficient molecular mendelian randomization screens with LaScaMolMR.jl" (part 4 of 5)

### Sheet: Sup 2 (continued)
LaScaMolMR results for Transcriptome-wide Mendelian Randomization of GTEx and CAD (GCST90132314)
Skin_Not_Sun_Exposed_Suprapubic	ENSG00000197958.12	5	-0.00233439	0.876349	0.948701	-0.0317388	0.02707	10.3458	0.0349882	-0.00333753	0.96669	0.000347745	0.0102582	10.3453	0.0158482	35.931	470.96	51.2874
Skin_Not_Sun_Exposed_Suprapubic	ENSG00000197978.9	4	0.0186306	0.0129146	0.0792885	0.0039429	0.0333183	2.60238	0.457072	-0.0517154	0.395438	0.0389816	0.755902	1.24561	0.536437	44.864	202.092	64.2118
Skin_Not_Sun_Exposed_Suprapubic	ENSG00000198015.12	3	0.00628708	0.530418	0.75864	-0.0133544	0.0259286	1.05415	0.59033	-0.0213046	0.497584	0.00893063	0.646027	0.194985	0.658799	34.8445	253.28	38.4192
Skin_Not_Sun_Exposed_Suprapubic	ENSG00000198162.12	3	0.0305247	0.0311838	0.145061	0.00275899	0.0582905	0.817328	0.664537	0.0338602	0.408448	-0.000868913	0.0691571	0.809797	0.36818	33.6916	164.203	41.4019
Skin_Not_Sun_Exposed_Suprapubic	ENSG00000198185.11	3	-0.00968426	0.0735783	0.254695	-0.0202926	0.00092412	6.00332	0.0497044	-0.0340279	0.191986	0.0217758	0.682826	3.00082	0.0832225	43.8041	1104.48	44.2734
Skin_Not_Sun_Exposed_Suprapubic	ENSG00000198203.9	3	0.0103287	0.0399104	0.171459	0.000476105	0.0201813	2.78256	0.248756	0.0025519	0.871984	0.00700172	0.42047	2.12898	0.144537	33.4197	486.606	48.8607
Skin_Not_Sun_Exposed_Suprapubic	ENSG00000198468.7	4	-0.00203398	0.628735	0.820426	-0.010279	0.00621103	2.72731	0.435606	-0.00374898	0.72852	0.00132492	0.141219	2.68481	0.261216	32.5549	881.283	39.1207
Skin_Not_Sun_Exposed_Suprapubic	ENSG00000198496.10	3	-0.0205703	1.45712e-05	0.000440812	-0.0298705	-0.0112701	0.0387213	0.980826	-0.0266232	0.402033	0.00583969	0.152793	0.00159451	0.968148	38.3179	1169.28	43.1376
Skin_Not_Sun_Exposed_Suprapubic	ENSG00000198502.5	10	-0.0104807	0.0969755	0.301386	-0.0228574	0.00189613	30.26	0.000396194	-0.0220979	0.147601	0.00818675	0.598627	27.8118	0.000511388	44.2466	807.644	70.1727
Skin_Not_Sun_Exposed_Suprapubic	ENSG00000198515.13	3	-0.00403298	0.71467	0.867629	-0.0256541	0.0175882	1.91339	0.38416	0.0104919	0.617958	-0.00708105	0.594483	1.13091	0.287582	34.1362	57.0257	36.9265
Skin_Not_Sun_Exposed_Suprapubic	ENSG00000198830.10	3	0.0655505	9.72131e-05	0.0020165	0.0325862	0.0985148	2.85135	0.240347	0.0187538	0.783716	0.0119337	0.532919	1.865	0.172049	31.3855	39.6748	34.8141
Skin_Not_Sun_Exposed_Suprapubic	ENSG00000198874.12	3	-0.01872	0.045784	0.187665	-0.0370893	-0.000350663	0.254362	0.880574	-0.0172872	0.658048	-0.000648053	0.0301438	0.252934	0.615017	36.5302	267.191	56.9247
Skin_Not_Sun_Exposed_Suprapubic	ENSG00000198890.7	3	-0.0251884	0.000230131	0.00391415	-0.0385913	-0.0117855	0.00292125	0.99854	-0.0241403	0.246298	-0.000721393	0.0425014	8.11309e-05	0.992813	31.1171	751.283	32.2531
Skin_Not_Sun_Exposed_Suprapubic	ENSG00000198912.10	3	0.00506221	0.403818	0.661823	-0.00682267	0.0169471	1.62583	0.443564	-0.00769043	0.523823	0.00800357	0.778578	0.130695	0.717712	34.0588	689.43	36.0389
Skin_Not_Sun_Exposed_Suprapubic	ENSG00000198951.11	3	-0.00126634	0.922457	0.969903	-0.0267645	0.0242318	0.109918	0.946524	-0.0725075	0.750212	0.0262295	0.245956	0.0117535	0.913668	32.9809	246.166	67.3243
Skin_Not_Sun_Exposed_Suprapubic	ENSG00000203666.12	5	0.0111111	0.153206	0.393675	-0.00413596	0.0263581	6.97926	0.136988	-0.0110143	0.801326	0.0130708	0.393827	6.41125	0.0932291	33.0859	566.786	42.4688
Skin_Not_Sun_Exposed_Suprapubic	ENSG00000203791.14	3	0.00777711	0.453431	0.704064	-0.0125546	0.0281089	0.419135	0.810935	-0.00165984	0.964186	0.003031	0.209739	0.348395	0.555023	39.2026	227.491	46.8718
Skin_Not_Sun_Exposed_Suprapubic	ENSG00000203875.10	6	0.00121325	0.821283	0.922426	-0.00931347	0.01174	8.92555	0.112071	-0.00597697	0.780761	0.00585928	0.272386	8.66282	0.0701026	34.7112	3659.55	48.7732
Skin_Not_Sun_Exposed_Suprapubic	ENSG00000203880.11	3	-0.0042567	0.834309	0.928512	-0.0441412	0.0356278	0.305315	0.858424	0.0302293	0.868059	-0.00585387	0.15125	0.268943	0.604041	38.0152	41.3141	39.405
Skin_Not_Sun_Exposed_Suprapubic	ENSG00000204084.12	5	0.0133747	0.317775	0.585097	-0.0128644	0.0396139	12.2262	0.0157462	-0.0194409	0.645987	0.0158481	0.58857	9.98147	0.0187243	38.6477	357.643	41.2802
Skin_Not_Sun_Exposed_Suprapubic	ENSG00000204149.10	3	0.0256392	0.0482529	0.194268	0.000196931	0.0510814	0.192642	0.908173	0.0167146	0.568587	0.00307511	0.265777	0.0773723	0.78089	31.4709	256.93	32.8982
Skin_Not_Sun_Exposed_Suprapubic	ENSG00000204173.10	4	0.00225766	0.724107	0.872551	-0.0102784	0.0147937	3.16726	0.36655	-0.040568	0.1055	0.0232365	0.92229	0.0551072	0.972823	33.4614	123.958	43.5785
Skin_Not_Sun_Exposed_Suprapubic	ENSG00000204267.13	4	0.0414063	0.00733639	0.0536224	0.0111379	0.0716747	7.4962	0.0576563	-0.0238425	0.654838	0.0218086	0.795356	4.15426	0.125289	30.9635	65.825	33.9839
Skin_Not_Sun_Exposed_Suprapubic	ENSG00000204301.6	5	-0.0183212	0.450574	0.701961	-0.0659168	0.0292744	21.5911	0.000241695	-0.0751846	0.538474	0.0165131	0.366668	20.0688	0.000164262	32.7076	202.093	60.8952
Skin_Not_Sun_Exposed_Suprapubic	ENSG00000204314.10	3	0.0625918	8.32266e-10	1.1446e-07	0.0426073	0.0825763	0.510073	0.774888	0.0532526	0.0322669	0.0034919	0.319428	0.34059	0.559489	37.2727	138.717	47.2246
Skin_Not_Sun_Exposed_Suprapubic	ENSG00000204338.8	3	0.0231113	8.20588e-05	0.0017603	0.0116096	0.034613	11.511	0.00316538	-0.0189524	0.171953	0.027155	0.999179	0.317758	0.572958	31.2749	126.243	89.4398
Skin_Not_Sun_Exposed_Suprapubic	ENSG00000204344.14	3	-0.0288393	0.0674136	0.240391	-0.0597451	0.00206659	7.46001	0.0239927	0.012864	0.905012	-0.020722	0.322741	6.35854	0.0116818	31.533	66.6046	44.6545
Skin_Not_Sun_Exposed_Suprapubic	ENSG00000204351.11	3	0.00458356	0.586571	0.795762	-0.0119362	0.0211033	18.8351	8.12868e-05	-0.074278	0.0086052	0.0427143	0.997699	1.82994	0.176134	37.1782	409.606	76.0045
Skin_Not_Sun_Exposed_Suprapubic	ENSG00000204516.9	8	0.00782469	0.351108	0.616253	-0.00862256	0.0242719	22.8157	0.00183524	-8.92494e-05	0.996943	0.00484064	0.287168	22.3119	0.00106293	33.9915	604.147	43.6298
Skin_Not_Sun_Exposed_Suprapubic	ENSG00000204520.12	9	0.0176517	0.0853799	0.279655	-0.00245927	0.0377626	19.4899	0.0124483	-0.0124937	0.688741	0.0115285	0.693744	16.9546	0.0176916	31.5458	361.044	60.4436
Skin_Not_Sun_Exposed_Suprapubic	ENSG00000204525.16	10	-0.00931789	0.250271	0.516185	-0.0252028	0.006567	27.5089	0.0011517	-0.0072841	0.778779	-0.000883332	0.0662518	27.4852	0.000582716	34.177	405.963	54.496
Skin_Not_Sun_Exposed_Suprapubic	ENSG00000204528.3	12	0.00191397	0.823727	0.924148	-0.0149267	0.0187546	82.2022	5.52669e-13	0.00310158	0.896691	-0.000732749	0.042812	82.1785	1.87517e-13	32.7398	534.611	66.4183
Skin_Not_Sun_Exposed_Suprapubic	ENSG00000204531.17	9	-0.00446499	0.624781	0.818378	-0.022358	0.0134281	39.311	4.30355e-06	0.00423549	0.861959	-0.00546722	0.302767	38.4789	2.45666e-06	38.8052	336.375	54.7125
Skin_Not_Sun_Exposed_Suprapubic	ENSG00000204536.13	6	-0.00753956	0.643355	0.829806	-0.039455	0.0243759	27.0222	5.64771e-05	0.0866666	0.0224893	-0.0376049	0.990517	10.074	0.0391998	33.8135	174.337	51.053
Skin_Not_Sun_Exposed_Suprapubic	ENSG00000204539.3	3	0.0146271	0.34454	0.610075	-0.0157026	0.0449568	1.61429	0.44613	-0.0392474	0.563763	0.0119889	0.584217	0.952084	0.329189	35.9457	85.3563	41.162
Skin_Not_Sun_Exposed_Suprapubic	ENSG00000204540.10	5	0.00552477	0.58109	0.792641	-0.0140992	0.0251487	11.7461	0.0193428	-0.0532068	0.29533	0.0310271	0.760471	8.03909	0.0452107	33.1842	242.807	43.1879
Skin_Not_Sun_Exposed_Suprapubic	ENSG00000204622.11	4	-0.00615407	0.303681	0.572598	-0.0178808	0.00557263	2.13583	0.544699	-0.0316351	0.122961	0.0173271	0.806023	0.448679	0.799044	32.4388	331.278	37.2007
Skin_Not_Sun_Exposed_Suprapubic	ENSG00000204623.9	4	0.00764621	0.738643	0.880169	-0.03727	0.0525624	4.48818	0.213347	-0.000444613	0.994664	0.00189075	0.10669	4.44818	0.108166	31.9532	76.8467	52.5965
Skin_Not_Sun_Exposed_Suprapubic	ENSG00000204644.9	9	0.000795463	0.877593	0.949286	-0.00932704	0.010918	19.5671	0.0121039	-0.000539683	0.965781	0.00102692	0.0940043	19.5282	0.00668415	35.344	979.211	54.1414
Skin_Not_Sun_Exposed_Suprapubic	ENSG00000204650.14	11	0.0115979	3.50599e-06	0.000143218	0.00669753	0.0164983	3.09748	0.979036	0.00982874	0.0985283	0.00146635	0.25687	2.99009	0.964687	31.8673	2412.43	167.759
Skin_Not_Sun_Exposed_Suprapubic	ENSG00000204677.10	5	-0.00452868	0.558205	0.776973	-0.0196882	0.0106308	4.17373	0.383005	0.00932539	0.724176	-0.00640182	0.420236	3.78671	0.285436	31.5334	127.589	53.7947
Skin_Not_Sun_Exposed_Suprapubic	ENSG00000204713.10	4	-0.0192603	0.130618	0.358402	-0.0442323	0.00571177	6.81637	0.0779867	0.0353686	0.748996	-0.0254644	0.381967	6.06266	0.0482515	31.0259	453.019	52.4678
Skin_Not_Sun_Exposed_Suprapubic	ENSG00000204792.2	4	-0.00295878	0.414674	0.671318	-0.0100682	0.0041506	1.53204	0.674895	0.0023665	0.759082	-0.00482059	0.565732	0.920663	0.631074	32.1569	2219.19	64.9439
Skin_Not_Sun_Exposed_Suprapubic	ENSG00000204851.6	4	0.0072742	0.449067	0.70088	-0.0115603	0.0261087	1.0446	0.790462	0.00231484	0.963666	0.00173867	0.0791702	1.03472	0.596092	31.4651	77.7752	43.4266
Skin_Not_Sun_Exposed_Suprapubic	ENSG00000204920.10	3	-0.011791	0.0400923	0.17191	-0.0230488	-0.000533222	3.43202	0.179782	0.00390782	0.908272	-0.0168723	0.370569	2.78385	0.0952193	42.5451	362.18	86.4043
Skin_Not_Sun_Exposed_Suprapubic	ENSG00000204959.4	3	0.00630449	0.304143	0.572883	-0.00572033	0.0183293	7.21015	0.0271854	-0.0282824	0.527032	0.0193203	0.580582	4.36464	0.0366922	34.9618	428.044	67.7817
Skin_Not_Sun_Exposed_Suprapubic	ENSG00000205076.4	6	0.0137809	0.000506865	0.00732691	0.00601292	0.0215489	3.34037	0.647667	0.0119747	0.198765	0.00140107	0.169584	3.2945	0.509804	30.9095	1305.96	39.879
Skin_Not_Sun_Exposed_Suprapubic	ENSG00000205078.5	3	0.0048824	0.481119	0.724625	-0.00870068	0.0184655	1.63919	0.440609	-0.020099	0.401033	0.010988	0.724503	0.450022	0.502325	35.4053	243.618	64.5135
Skin_Not_Sun_Exposed_Suprapubic	ENSG00000205464.11	3	0.00279855	0.572619	0.786881	-0.00692331	0.0125204	0.0880675	0.956922	0.00414231	0.765158	-0.00116234	0.0826463	0.0772998	0.780991	30.968	1645.02	49.0301
Skin_Not_Sun_Exposed_Suprapubic	ENSG00000205488.8	4	0.00248655	0.75235	0.887497	-0.0129584	0.0179315	0.465412	0.926422	0.0154889	0.602081	-0.00518898	0.350149	0.259324	0.878392	43.7535	91.913	72.6129
Skin_Not_Sun_Exposed_Suprapubic	ENSG00000205560.12	4	-0.00704786	0.334551	0.601499	-0.0213626	0.00726688	0.8479	0.837979	-0.0195522	0.389389	0.00669912	0.438983	0.509953	0.774935	37.2355	253.163	147.646
Skin_Not_Sun_Exposed_Suprapubic	ENSG00000205583.13	4	0.0131805	0.015058	0.0878138	0.00255379	0.0238072	0.96275	0.810264	0.0023358	0.871924	0.0073282	0.580413	0.311277	0.855868	31.6357	247.394	55.048
Skin_Not_Sun_Exposed_Suprapubic	ENSG00000205959.3	3	0.0131236	0.223679	0.484886	-0.00801519	0.0342623	4.33486	0.114471	-0.16322	0.0787542	0.0564926	0.944156	0.67815	0.410224	53.9217	139.771	60.2591
Skin_Not_Sun_Exposed_Suprapubic	ENSG00000206127.10	3	-0.000134335	0.979678	0.992922	-0.0104709	0.0102022	0.517794	0.771903	-0.00612286	0.658278	0.00505347	0.360122	0.298891	0.584578	33.1803	348.251	100.026
Skin_Not_Sun_Exposed_Suprapubic	ENSG00000206341.7	6	0.00539071	0.519421	0.751168	-0.0110094	0.0217909	14.0245	0.0154545	0.00606917	0.801931	-0.000376603	0.0242569	14.0213	0.00722748	31.6076	201.561	51.7835
Skin_Not_Sun_Exposed_Suprapubic	ENSG00000206344.7	6	0.0510525	7.39418e-07	3.9941e-05	0.0308411	0.071264	10.6984	0.0576987	-0.0226815	0.576448	0.0294792	0.936618	5.74673	0.218878	39.3343	128.04	48.1443
Skin_Not_Sun_Exposed_Suprapubic	ENSG00000206503.12	3	-0.0102253	0.393329	0.653714	-0.0337038	0.0132532	10.5892	0.0050186	0.000437079	0.998065	-0.00349601	0.0483214	10.5505	0.00116159	70.0739	129.098	79.8313
Skin_Not_Sun_Exposed_Suprapubic	ENSG00000213030.5	7	0.000596417	0.945438	0.979113	-0.0164844	0.0176773	18.2059	0.00573762	0.00389531	0.875456	-0.00182716	0.114273	18.1311	0.00278657	31.7975	816.273	36.8395
Skin_Not_Sun_Exposed_Suprapubic	ENSG00000213077.5	5	-0.00074491	0.903905	0.962148	-0.012838	0.0113482	7.02738	0.134448	-0.0281644	0.0623616	0.0190008	0.944216	3.1662	0.366704	42.3736	474.311	49.1604
Skin_Not_Sun_Exposed_Suprapubic	ENSG00000213214.4	3	-0.00494413	0.315913	0.583548	-0.0146065	0.00471824	4.38451	0.111665	0.0139607	0.219704	-0.0163854	0.934841	0.983573	0.321318	32.4016	553.448	42.3165
Skin_Not_Sun_Exposed_Suprapubic	ENSG00000213221.4	3	6.94642e-05	0.991249	0.99747	-0.0123443	0.0124833	2.52215	0.283349	-0.0118981	0.23083	0.0118612	0.882391	0.0732801	0.786619	64.1989	360.693	99.989
Skin_Not_Sun_Exposed_Suprapubic	ENSG00000213222.3	4	-0.00248205	0.617423	0.814499	-0.0122211	0.00725702	2.31864	0.508959	0.0201272	0.509403	-0.0155581	0.547444	1.7544	0.415946	31.0538	264.482	66.4004
Skin_Not_Sun_Exposed_Suprapubic	ENSG00000213347.10	3	-0.0240815	0.0517153	0.203422	-0.0483422	0.000179084	1.28195	0.526779	-0.00716592	0.952428	-0.00502947	0.112742	1.25669	0.262279	32.0066	108.544	62.8798
Skin_Not_Sun_Exposed_Suprapubic	ENSG00000213462.4	5	-0.000648777	0.938022	0.976076	-0.0170022	0.0157046	3.31526	0.506518	0.016993	0.547956	-0.00648884	0.486127	2.88909	0.409044	30.8545	257.363	52.4533
Skin_Not_Sun_Exposed_Suprapubic	ENSG00000213640.3	6	0.00204239	0.687177	0.853458	-0.00789828	0.0119831	6.29131	0.278896	-0.00376953	0.866256	0.00423956	0.211502	6.18012	0.186094	32.3109	795.174	39.7682
Skin_Not_Sun_Exposed_Suprapubic	ENSG00000213853.9	4	-0.0112258	0.308769	0.577517	-0.0328431	0.0103914	1.26476	0.737517	0.0267202	0.486748	-0.0118129	0.6975	0.201622	0.904104	32.4678	194.258	84.8127
Skin_Not_Sun_Exposed_Suprapubic	ENSG00000214026.10	3	0.0138521	0.00670852	0.0503971	0.00383741	0.0238669	0.00380062	0.998101	0.0140269	0.170969	-0.000138782	0.0156991	0.00341343	0.95341	48.0901	801.657	59.8487
Skin_Not_Sun_Exposed_Suprapubic	ENSG00000214078.12	4	-0.00496588	0.437237	0.69025	-0.0174943	0.00756258	5.54458	0.135996	-0.0200749	0.0196115	0.0134286	0.964048	1.14518	0.564061	31.1709	1580.21	163.512
Skin_Not_Sun_Exposed_Suprapubic	ENSG00000214087.8	8	0.00273628	0.539332	0.76501	-0.00600079	0.0114734	7.78973	0.3515	0.0057841	0.473635	-0.00228521	0.358769	7.51767	0.275611	32.4321	1185.97	36.5265
Skin_Not_Sun_Exposed_Suprapubic	ENSG00000214113.10	4	0.0180277	0.191637	0.446236	-0.00903229	0.0450878	8.70558	0.0334726	0.00922403	0.78843	0.00376156	0.229923	8.34898	0.015383	31.1429	189.485	51.0308
Skin_Not_Sun_Exposed_Suprapubic	ENSG00000214401.4	3	0.00740519	0.195083	0.450285	-0.0037965	0.0186069	3.24766	0.197142	0.0528288	0.152546	-0.0294054	0.788404	1.26838	0.26007	47.9932	251.262	112.565
Skin_Not_Sun_Exposed_Suprapubic	ENSG00000214425.7	8	-0.0125829	1.714e-05	0.000504235	-0.0183193	-0.00684651	3.18274	0.867598	-0.00723893	0.32131	-0.00439355	0.575838	2.54399	0.863513	37.339	1450.87	199.836
Skin_Not_Sun_Exposed_Suprapubic	ENSG00000214435.7	5	0.018357	0.0651975	0.235465	-0.00115547	0.0378695	15.9804	0.00304557	0.0515535	0.00311839	-0.020016	0.964005	6.48086	0.0904202	32.5437	638.135	48.8597
Skin_Not_Sun_Exposed_Suprapubic	ENSG00000214553.9	6	0.00567493	0.22262	0.483432	-0.00344506	0.0147949	2.87827	0.718746	0.00236346	0.812178	0.0020097	0.293596	2.73637	0.602865	35.4883	429.149	46.1958
Skin_Not_Sun_Exposed_Suprapubic	ENSG00000214776.10	3	0.0001867	0.973447	0.990115	-0.0108069	0.0111803	0.43453	0.804717	-0.00705344	0.894322	0.00583138	0.109064	0.415728	0.519076	62.4893	219.137	63.7386
Skin_Not_Sun_Exposed_Suprapubic	ENSG00000215039.6	3	0.0223506	0.0484891	0.194799	0.000148315	0.0445529	0.648638	0.72302	0.00469442	0.878364	0.00519603	0.464344	0.264988	0.606714	35.6851	259.631	76.03
Skin_Not_Sun_Exposed_Suprapubic	ENSG00000215114.8	3	0.00784895	0.445562	0.697854	-0.0123175	0.0280154	0.419284	0.810875	0.0100172	0.750868	-0.000908285	0.0579529	0.413999	0.519947	32.5548	227.343	36.8684
Skin_Not_Sun_Exposed_Suprapubic	ENSG00000215146.4	4	0.00321476	0.559866	0.778264	-0.00759204	0.0140216	1.0609	0.786521	0.0027957	0.875594	0.000259788	0.0196835	1.06029	0.58852	35.1146	354.447	54.9929
Skin_Not_Sun_Exposed_Suprapubic	ENSG00000215154.6	3	-0.0175071	0.0735657	0.254691	-0.0366839	0.00166978	7.07387	0.0291023	0.018639	0.521156	-0.0237044	0.8518	2.28877	0.130313	37.7356	92.4889	53.9993
Skin_Not_Sun_Exposed_Suprapubic	ENSG00000215190.9	4	0.00515177	0.523389	0.753689	-0.0106715	0.020975	7.93747	0.0473218	-0.0361006	0.103734	0.030619	0.946068	2.77787	0.249341	41.6998	841.302	80.0604
Skin_Not_Sun_Exposed_Suprapubic	ENSG00000215252.11	3	0.0172071	0.117932	0.337163	-0.00436314	0.0387773	2.58549	0.274516	-0.00190377	0.942392	0.00806027	0.60195	1.50827	0.219403	33.9385	89.3618	70.5943
Skin_Not_Sun_Exposed_Suprapubic	ENSG00000215256.3	3	-0.0181624	0.102249	0.310543	-0.0399474	0.00362257	2.76282	0.251224	0.0887053	0.179102	-0.0859015	0.89942	0.0665035	0.796497	52.4679	354.376	54.0047
Skin_Not_Sun_Exposed_Suprapubic	ENSG00000215790.6	4	0.00628738	0.617776	0.814531	-0.0184078	0.0309826	5.91474	0.115833	-0.0116497	0.569721	0.010024	0.724443	3.70961	0.156484	40.5284	297.957	51.9093
Skin_Not_Sun_Exposed_Suprapubic	ENSG00000215837.7	7	-0.00660773	0.171047	0.418981	-0.0160689	0.00285345	4.26014	0.641518	0.00128421	0.907931	-0.0052077	0.56999	3.63734	0.602715	30.9458	244.014	44.8065
Skin_Not_Sun_Exposed_Suprapubic	ENSG00000215908.10	3	-0.00225982	0.887941	0.954552	-0.0336923	0.0291726	2.74097	0.253983	-0.0168772	0.857155	0.00677024	0.128983	2.67057	0.102219	35.8884	37.51	36.1872
Skin_Not_Sun_Exposed_Suprapubic	ENSG00000216906.2	3	0.00788776	0.157723	0.400761	-0.00305508	0.0188306	0.0316897	0.98428	0.00821255	0.624203	-0.000219266	0.0163937	0.0312675	0.859645	33.5739	368.016	40.8165
Skin_Not_Sun_Exposed_Suprapubic	ENSG00000217702.2	6	-0.00896501	0.0662354	0.237726	-0.018531	0.000600994	7.47546	0.187612	0.0042965	0.632751	-0.0131011	0.904524	4.4106	0.35328	34.4446	650.173	39.9148
Skin_Not_Sun_Exposed_Suprapubic	ENSG00000218227.3	4	-0.000938573	0.920666	0.969596	-0.019409	0.0175318	3.28817	0.349293	0.00197791	0.969858	-0.00138333	0.045551	3.28281	0.193708	46.0006	130.448	54.8429
Skin_Not_Sun_Exposed_Suprapubic	ENSG00000218510.6	4	-0.0125207	0.0810388	0.270616	-0.0265863	0.0015449	1.54161	0.672702	-0.0194077	0.213775	0.00405505	0.380662	1.29481	0.523403	31.1891	535.071	33.6738
Skin_Not_Sun_Exposed_Suprapubic	ENSG00000218537.1	5	-0.0205301	0.0504957	0.200407	-0.0411045	4.4332e-05	35.9988	2.89536e-07	-0.025558	0.468371	0.00435482	0.120688	35.7242	8.56418e-08	39.3421	1739.77	47.817
Skin_Not_Sun_Exposed_Suprapubic	ENSG00000221947.7	7	0.00821914	0.114124	0.330825	-0.00197706	0.0184154	9.65571	0.13992	0.0140472	0.506742	-0.00471496	0.225003	9.50046	0.0906918	31.5806	1429.22	46.2611
Skin_Not_Sun_Exposed_Suprapubic	ENSG00000221990.4	4	-0.00437062	0.638273	0.826555	-0.0225923	0.013851	0.954519	0.812255	0.00984507	0.753937	-0.00591392	0.364386	0.729994	0.694199	34.3564	169.319	40.8953
Skin_Not_Sun_Exposed_Suprapubic	ENSG00000223374.1	3	-0.0118686	0.26381	0.531549	-0.0326859	0.00894878	1.35658	0.507484	-0.00836825	0.791246	-0.00156399	0.0956399	1.33727	0.247516	39.1922	112.373	56.5151
Skin_Not_Sun_Exposed_Suprapubic	ENSG00000223496.2	4	-0.0228664	0.00101898	0.0119514	-0.0365084	-0.00922434	3.07988	0.379472	0.0140432	0.653483	-0.0217054	0.773505	1.61714	0.445495	34.0161	1157.68	37.7624
Skin_Not_Sun_Exposed_Suprapubic	ENSG00000223510.6	4	-0.0158655	0.000300802	0.00483721	-0.0244683	-0.00726267	1.92337	0.588462	-0.0363946	0.191792	0.0160658	0.544077	1.36749	0.504724	42.6946	426.548	69.759
Skin_Not_Sun_Exposed_Suprapubic	ENSG00000223534.1	8	-0.0272403	0.000127982	0.0024818	-0.0411791	-0.0133015	8.02911	0.330034	-0.0267796	0.346419	-0.000171601	0.0134218	8.02873	0.236006	33.4011	233.102	57.8662
Skin_Not_Sun_Exposed_Suprapubic	ENSG00000223745.7	4	0.0114094	0.113676	0.33001	-0.00272693	0.0255457	0.697222	0.873857	0.00296871	0.966661	0.00633619	0.0950836	0.682953	0.71072	36.0895	897.623	39.5321
Skin_Not_Sun_Exposed_Suprapubic	ENSG00000223756.6	3	0.000101993	0.99384	0.997656	-0.0257913	0.0259953	1.60721	0.447711	-0.0608906	0.244359	0.0178289	0.771869	0.154738	0.694048	41.0157	143.863	51.5473
Skin_Not_Sun_Exposed_Suprapubic	ENSG00000223855.1	4	-0.00462732	0.422582	0.678467	-0.0159365	0.00668185	1.85218	0.603646	0.00566435	0.581593	-0.00824499	0.773656	0.388488	0.823457	32.4301	826.239	49.2032
Skin_Not_Sun_Exposed_Suprapubic	ENSG00000223878.1	3	0.00659247	0.417921	0.674882	-0.00935872	0.0225437	0.927909	0.628792	0.00837188	0.783338	-0.000788346	0.0483629	0.924231	0.336367	39.7059	203.718	54.4765
Skin_Not_Sun_Exposed_Suprapubic	ENSG00000224079.1	6	-0.00915773	0.0581684	0.219301	-0.0186323	0.000316811	1.18023	0.94676	-0.0127642	0.254886	0.00220416	0.278568	1.0531	0.90164	40.5174	486.573	72.072
Skin_Not_Sun_Exposed_Suprapubic	ENSG00000224205.1	4	-0.0302058	0.000148823	0.00279178	-0.0458139	-0.0145976	8.16026	0.0428132	0.0278594	0.698139	-0.0490885	0.584348	6.1296	0.0466633	33.4477	517.306	53.009
Skin_Not_Sun_Exposed_Suprapubic	ENSG00000224479.6	3	-0.00904833	0.173077	0.421512	-0.0220655	0.00396887	6.123	0.0468174	0.00384742	0.908242	-0.0118129	0.335005	5.15616	0.0231641	35.5065	204.122	38.6334
Skin_Not_Sun_Exposed_Suprapubic	ENSG00000224497.1	3	0.00172172	0.711812	0.865987	-0.00741281	0.0108563	0.759855	0.683911	0.00291076	0.770584	-0.00119493	0.107157	0.741709	0.389114	35.2235	754.843	71.5021
Skin_Not_Sun_Exposed_Suprapubic	ENSG00000224557.7	6	0.0020489	0.643266	0.829806	-0.00662189	0.0107197	5.29599	0.380835	-0.0139155	0.189342	0.0115987	0.900493	2.58255	0.629917	31.5313	633.836	39.8035
Skin_Not_Sun_Exposed_Suprapubic	ENSG00000224597.9	3	0.00629127	0.510836	0.745415	-0.0124615	0.0250441	0.348474	0.840098	0.00310942	0.897449	0.00141484	0.114238	0.327833	0.566938	35.9955	126.539	36.0053
Skin_Not_Sun_Exposed_Suprapubic	ENSG00000224635.1	4	0.000990878	0.841919	0.932353	-0.00874683	0.0107286	1.3836	0.709383	-0.0043114	0.721812	0.00446027	0.36887	1.15307	0.561842	35.5202	449.108	59.8459
Skin_Not_Sun_Exposed_Suprapubic	ENSG00000224660.1	4	0.0190238	0.0497294	0.198273	2.24974e-05	0.0380251	0.468593	0.925735	0.0381372	0.383368	-0.0100937	0.345858	0.267874	0.874645	36.7731	270.9	46.287
Skin_Not_Sun_Exposed_Suprapubic	ENSG00000224769.1	4	0.00163452	0.829942	0.926976	-0.0132815	0.0165506	5.41723	0.143674	-0.0359066	0.575647	0.0298574	0.44519	4.61282	0.0996181	45.0913	398.89	54.8666
Skin_Not_Sun_Exposed_Suprapubic	ENSG00000224796.1	4	-0.00417263	0.592234	0.799102	-0.0194418	0.0110966	2.86409	0.413057	-0.00982645	0.785141	0.00291556	0.128938	2.82686	0.243307	35.5593	290.094	45.7134
Skin_Not_Sun_Exposed_Suprapubic	ENSG00000224940.8	3	-0.0151885	0.0283809	0.136031	-0.0287694	-0.00160767	1.38038	0.501482	0.00361095	0.892205	-0.0096849	0.535015	0.846508	0.357542	34.9332	199.315	57.4567
Skin_Not_Sun_Exposed_Suprapubic	ENSG00000224984.1	3	0.00477316	0.366245	0.628887	-0.00558093	0.0151272	1.34901	0.509408	0.00165935	0.895498	0.00258883	0.219667	1.25166	0.263236	80.1736	223.879	114.613
Skin_Not_Sun_Exposed_Suprapubic	ENSG00000225138.7	7	-0.0124715	0.0123648	0.0771021	-0.0222429	-0.00270011	5.52612	0.478306	0.000233168	0.985934	-0.00662043	0.700322	4.45049	0.486535	38.7539	396.327	53.4814
Skin_Not_Sun_Exposed_Suprapubic	ENSG00000225151.10	4	0.0132933	0.132337	0.360813	-0.00401917	0.0306058	6.55417	0.0875505	0.00786798	0.966112	0.00352682	0.0234109	6.55135	0.0377914	34.7687	224.895	38.1667
Skin_Not_Sun_Exposed_Suprapubic	ENSG00000225177.5	3	0.00710788	0.438243	0.691259	-0.010864	0.0250798	0.492025	0.781913	0.0310385	0.540152	-0.0121601	0.368936	0.261403	0.609158	31.5245	155.17	54.4893
Skin_Not_Sun_Exposed_Suprapubic	ENSG00000225234.1	3	0.0218147	0.00137769	0.0152588	0.00845045	0.0351789	3.12916	0.209176	0.000687311	0.99223	0.0122177	0.238449	2.86532	0.0905075	36.7411	307.729	54.1484
Skin_Not_Sun_Exposed_Suprapubic	ENSG00000225282.1	4	-0.0328971	2.65246e-07	1.67023e-05	-0.0454252	-0.020369	5.99385	0.11191	-0.0327256	0.324103	-0.000121149	0.00424433	5.99376	0.0499426	36.9363	435.93	60.9193
Skin_Not_Sun_Exposed_Suprapubic	ENSG00000225434.2	3	-0.00224842	0.588284	0.797217	-0.0103892	0.00589239	1.38827	0.499507	0.00880368	0.409415	-0.00974763	0.739091	0.12434	0.724374	37.7817	766.999	46.3433
Skin_Not_Sun_Exposed_Suprapubic	ENSG00000225851.1	7	0.00927564	0.348876	0.614138	-0.0101314	0.0286826	29.8511	4.19555e-05	-0.0444262	0.16037	0.0286398	0.921928	18.4162	0.00246761	33.8668	237.521	45.9245
Skin_Not_Sun_Exposed_Suprapubic	ENSG00000225969.1	3	0.00395371	0.437865	0.691088	-0.00603481	0.0139422	0.650034	0.722515	0.0200494	0.347352	-0.0113558	0.56279	0.0464406	0.829377	40.5868	313.697	66.887
Skin_Not_Sun_Exposed_Suprapubic	ENSG00000226124.6	3	0.00298856	0.644966	0.83043	-0.00972389	0.015701	0.151689	0.92696	-0.00834728	0.781247	0.00584538	0.300662	0.00252744	0.959904	46.0417	169.926	85.507
Skin_Not_Sun_Exposed_Suprapubic	ENSG00000226278.1	9	0.014318	0.00109315	0.0126576	0.00572398	0.022912	8.5761	0.379306	0.0111284	0.176199	0.00241473	0.360424	8.31559	0.30559	32.2376	2636.42	49.6928
Skin_Not_Sun_Exposed_Suprapubic	ENSG00000226329.2	4	-0.0175419	0.0140428	0.0838998	-0.0315399	-0.00354388	0.857418	0.83569	-0.0190103	0.522971	0.000690218	0.0405342	0.854835	0.652191	34.9116	244.68	44.5348
Skin_Not_Sun_Exposed_Suprapubic	ENSG00000226334.1	3	0.00218892	0.707224	0.864006	-0.00923372	0.0136115	1.70811	0.425685	0.0229411	0.419116	-0.0106461	0.545738	1.09495	0.295378	43.4512	172.938	60.2039
Skin_Not_Sun_Exposed_Suprapubic	ENSG00000226416.1	4	0.0145769	0.00538183	0.0427969	0.00431184	0.024842	2.8286	0.418813	0.0261026	0.125368	-0.00670228	0.525958	2.25159	0.324394	45.9056	159.504	95.6316
Skin_Not_Sun_Exposed_Suprapubic	ENSG00000226747.6	3	-0.00160329	0.75301	0.887826	-0.0115895	0.00838293	0.65336	0.721315	0.00716289	0.551422	-0.00742092	0.579036	0.00573614	0.939628	31.2953	489.441	42.1426
Skin_Not_Sun_Exposed_Suprapubic	ENSG00000226752.9	6	-0.00128901	0.760952	0.892194	-0.00959324	0.00701523	7.42192	0.191104	0.00432499	0.675031	-0.00474131	0.455384	6.7981	0.14695	39.8863	2917.97	55.4808
Skin_Not_Sun_Exposed_Suprapubic	ENSG00000226824.6	5	0.0050505	0.16779	0.414299	-0.00212598	0.012227	2.7183	0.606017	0.0346769	0.196631	-0.0282129	0.734528	1.4783	0.687287	31.1194	939.419	53.5285
Skin_Not_Sun_Exposed_Suprapubic	ENSG00000226864.2	3	-0.00374861	0.523466	0.753689	-0.0152643	0.00776708	5.44754	0.0656269	0.0305399	0.0916749	-0.0224896	0.955719	1.07961	0.298784	34.9187	257.516	35.3772
Skin_Not_Sun_Exposed_Suprapubic	ENSG00000227001.3	4	0.00140523	0.766477	0.894751	-0.00786861	0.0106791	2.12659	0.546552	-0.00946786	0.362434	0.0079134	0.759858	0.746828	0.68838	31.5567	414.985	45.2604
Skin_Not_Sun_Exposed_Suprapubic	ENSG00000227671.4	3	-0.00995484	0.463765	0.711582	-0.0365853	0.0166756	0.119115	0.942181	-0.0186998	0.655173	0.00197235	0.174748	0.0703648	0.790806	32.1221	190.27	37.1821
Skin_Not_Sun_Exposed_Suprapubic	ENSG00000227755.1	3	0.000376871	0.967282	0.98766	-0.0176314	0.0183851	0.0595275	0.970675	-0.0057963	0.904881	0.00260847	0.103128	0.0427278	0.836239	34.1073	62.0849	35.3985
Skin_Not_Sun_Exposed_Suprapubic	ENSG00000227827.3	3	-0.00439061	0.424261	0.680071	-0.0151602	0.00637896	2.19422	0.333834	-0.00269058	0.882367	-0.00147705	0.0831581	2.17056	0.140675	34.1207	299.859	74.6081
Skin_Not_Sun_Exposed_Suprapubic	ENSG00000227953.6	3	-0.0262288	0.0151764	0.0884347	-0.0474003	-0.00505726	1.04847	0.592008	-0.0250481	0.422131	-0.000586678	0.0322731	1.04676	0.306255	31.3842	38.945	32.9923
Skin_Not_Sun_Exposed_Suprapubic	ENSG00000228049.7	3	-0.00426309	0.469358	0.716229	-0.0158114	0.00728523	4.5924	0.100641	0.0122731	0.616607	-0.0120136	0.541311	2.96457	0.0851068	31.995	174.216	56.5293
Skin_Not_Sun_Exposed_Suprapubic	ENSG00000228078.1	4	0.0178285	0.0985363	0.304346	-0.00332367	0.0389806	9.02848	0.0289146	0.10307	0.0110132	-0.0421785	0.967435	2.74903	0.252962	35.7035	108.457	40.7797
Skin_Not_Sun_Exposed_Suprapubic	ENSG00000228314.1	3	0.0125614	0.115078	0.332367	-0.0030626	0.0281855	0.0435266	0.978472	0.00981793	0.527526	0.00228924	0.162949	0.00122748	0.972052	36.3701	158.837	39.6528
Skin_Not_Sun_Exposed_Suprapubic	ENSG00000228506.1	6	-0.00393404	0.637903	0.826343	-0.0203174	0.0124494	18.2373	0.0026632	-0.00666911	0.79277	0.00167233	0.0922293	18.1763	0.00113991	31.0412	858.662	44.1244
Skin_Not_Sun_Exposed_Suprapubic	ENSG00000228536.2	3	-0.0132231	0.0950809	0.297686	-0.0287498	0.00230353	3.87291	0.144215	0.128452	0.751152	-0.0637955	0.273659	3.45026	0.0632419	40.9945	86.3171	42.3651
Skin_Not_Sun_Exposed_Suprapubic	ENSG00000228570.7	6	0.00557168	0.276377	0.544999	-0.0044608	0.0156042	1.1235	0.952003	0.00238649	0.893069	0.00231781	0.148626	1.08839	0.896109	31.7596	339.057	43.1381
Skin_Not_Sun_Exposed_Suprapubic	ENSG00000228649.8	5	-0.0154284	0.0172398	0.0963514	-0.0281256	-0.00273117	0.483534	0.975084	-0.0269476	0.150391	0.00585978	0.487639	0.0542918	0.99669	33.9106	442.714	39.5954
Skin_Not_Sun_Exposed_Suprapubic	ENSG00000228695.10	4	-0.00367382	0.408235	0.665992	-0.0123806	0.00503297	1.63685	0.651063	-0.00161354	0.898993	-0.00188562	0.137335	1.60693	0.447775	41.7489	286.994	148.91
Skin_Not_Sun_Exposed_Suprapubic	ENSG00000228716.6	4	-0.00474711	0.681979	0.850315	-0.0274532	0.017959	0.540354	0.90994	-0.0111856	0.834078	0.00169038	0.0983019	0.525098	0.769089	41.4017	159.077	51.2992
Skin_Not_Sun_Exposed_Suprapubic	ENSG00000228775.7	5	0.00053302	0.920773	0.969606	-0.00997073	0.0110368	2.58501	0.629481	0.0182936	0.628308	-0.0128153	0.365073	2.35957	0.501205	31.4401	732.43	43.714
Skin_Not_Sun_Exposed_Suprapubic	ENSG00000229043.2	7	-0.00123302	0.724417	0.87275	-0.00808766	0.00562162	5.2918	0.506969	-0.00746777	0.426534	0.00470509	0.525572	4.78015	0.443295	33.5031	1475.05	58.8427
Skin_Not_Sun_Exposed_Suprapubic	ENSG00000229391.7	13	0.0184233	8.28176e-11	1.60045e-08	0.0128641	0.0239824	12.0984	0.437809	0.013264	0.207682	0.00367992	0.390104	11.8187	0.377424	32.8009	495.479	122.506
Skin_Not_Sun_Exposed_Suprapubic	ENSG00000229413.2	6	-0.00197281	0.770741	0.896852	-0.0152418	0.0112961	7.69847	0.173655	-0.0296363	0.10287	0.0143752	0.892524	4.67215	0.32262	33.5947	694.891	38.9989
Skin_Not_Sun_Exposed_Suprapubic	ENSG00000230091.6	4	0.00942122	0.144149	0.378692	-0.00322176	0.0220642	0.351905	0.949988	-0.00128946	0.955074	0.00671188	0.374252	0.114034	0.944578	33.9171	600.359	73.0999
Skin_Not_Sun_Exposed_Suprapubic	ENSG00000230305.2	4	0.00735109	0.081092	0.270753	-0.00090848	0.0156107	1.64512	0.649202	0.0182984	0.127061	-0.0084034	0.670445	0.694478	0.706637	36.1832	850.872	47.989
Skin_Not_Sun_Exposed_Suprapubic	ENSG00000230438.6	5	-0.00505074	0.581642	0.792769	-0.0230172	0.0129157	10.9994	0.0265703	0.0189169	0.457272	-0.0128811	0.687141	8.21146	0.0418378	33.7847	258.367	40.7781
Skin_Not_Sun_Exposed_Suprapubic	ENSG00000230487.7	3	0.0393054	0.00241893	0.0235454	0.0139083	0.0647025	0.10945	0.946746	0.0295541	0.487372	0.00363352	0.190113	0.0515751	0.820345	64.2439	95.5818	68.2635
Skin_Not_Sun_Exposed_Suprapubic	ENSG00000230513.1	3	-0.00515504	0.24055	0.505571	-0.0137641	0.00345402	2.40817	0.299966	0.0120181	0.504633	-0.0161932	0.67777	1.21633	0.270083	47.5243	811.079	131.454
Skin_Not_Sun_Exposed_Suprapubic	ENSG00000230521.1	7	0.00592421	0.382338	0.643846	-0.0073671	0.0192155	10.8869	0.0919341	-0.00811368	0.721974	0.00804034	0.483126	10.0431	0.074024	38.2451	276.394	39.5816
Skin_Not_Sun_Exposed_Suprapubic	ENSG00000230658.1	5	5.70551e-05	0.988522	0.996589	-0.00771625	0.00783036	2.78169	0.594997	0.0103386	0.398093	-0.00923897	0.625642	1.99254	0.573956	31.4345	1180.35	40.5803
Skin_Not_Sun_Exposed_Suprapubic	ENSG00000230715.3	7	-0.00837139	0.280173	0.549745	-0.0235646	0.00682182	14.047	0.0291153	-0.00340524	0.907579	-0.00280315	0.140359	13.9597	0.0158673	31.9852	998.096	43.2837
Skin_Not_Sun_Exposed_Suprapubic	ENSG00000230795.3	5	-0.00253562	0.653883	0.834174	-0.0136195	0.00854827	5.49274	0.240368	0.0241536	0.0906793	-0.0173713	0.953006	1.54712	0.671438	38.331	182.675	85.0052
Skin_Not_Sun_Exposed_Suprapubic	ENSG00000231007.5	4	-0.0140738	0.0128356	0.0789963	-0.0251594	-0.00298825	0.389496	0.942404	-0.000844297	0.974992	-0.00895719	0.384614	0.137091	0.933751	31.3844	442.958	49.9112
Skin_Not_Sun_Exposed_Suprapubic	ENSG00000231074.8	4	-0.0226048	0.120874	0.342602	-0.0511679	0.00595828	5.86354	0.118442	-0.181076	0.00843364	0.087184	0.980317	0.423785	0.809052	31.2055	268.457	44.6807
Skin_Not_Sun_Exposed_Suprapubic	ENSG00000231106.2	4	0.00493009	0.342985	0.608302	-0.00525968	0.0151199	1.46604	0.69013	0.0106412	0.635157	-0.00404076	0.206513	1.39751	0.497205	32.6258	483.978	51.1621
Skin_Not_Sun_Exposed_Suprapubic	ENSG00000231160.9	4	0.0136385	0.0578053	0.218644	-0.000451405	0.0277284	0.725992	0.867074	0.0122713	0.687	0.000656571	0.0368477	0.723858	0.696332	35.5547	298.67	71.092
Skin_Not_Sun_Exposed_Suprapubic	ENSG00000231365.5	3	-0.00190173	0.793118	0.908407	-0.0161139	0.0123104	1.2664	0.53089	-0.0237624	0.252437	0.0116022	0.73882	0.00390689	0.950161	33.0438	425.476	49.9486
Skin_Not_Sun_Exposed_Suprapubic	ENSG00000231389.7	3	0.0236349	0.0131575	0.0803028	0.00495211	0.0423177	0.54556	0.76126	-0.0039489	0.923139	0.0108887	0.511685	0.0653227	0.798273	67.2206	181.501	159.189
Skin_Not_Sun_Exposed_Suprapubic	ENSG00000231760.4	3	0.00546503	0.18046	0.431829	-0.00253238	0.0134624	4.82156	0.0897453	-0.0234414	0.402421	0.0279587	0.710124	2.27411	0.131551	40.0583	983.739	61.3161
Skin_Not_Sun_Exposed_Suprapubic	ENSG00000231770.5	3	0.00342644	0.690168	0.855493	-0.0134207	0.0202735	5.89618	0.0524396	-0.0378901	0.338662	0.0188282	0.735004	2.62933	0.104906	31.2905	143.921	39.572
Skin_Not_Sun_Exposed_Suprapubic	ENSG00000231852.6	3	-0.00803908	0.216199	0.475804	-0.0207797	0.00470154	0.836411	0.658227	-0.0018444	0.896514	-0.00378268	0.37695	0.594807	0.440566	36.7907	130.17	51.6209
Skin_Not_Sun_Exposed_Suprapubic	ENSG00000232628.5	4	0.0065578	0.432373	0.685965	-0.00981266	0.0229283	8.88637	0.0308405	0.00654586	0.791341	7.82736e-06	0.00042322	8.88637	0.0117585	36.746	761.281	52.0875
Skin_Not_Sun_Exposed_Suprapubic	ENSG00000232653.8	3	0.00546492	0.477865	0.72195	-0.00962657	0.0205564	1.10283	0.576134	0.0418144	0.671424	-0.0176556	0.288532	0.966015	0.325676	58.649	164.148	91.2485
Skin_Not_Sun_Exposed_Suprapubic	ENSG00000232926.1	4	0.004818	0.563496	0.780835	-0.0115293	0.0211653	3.66239	0.300304	0.0205129	0.575136	-0.00747151	0.343618	3.33255	0.18895	32.7017	90.4587	66.1001
Skin_Not_Sun_Exposed_Suprapubic	ENSG00000232987.1	3	0.0128721	0.0338569	0.153918	0.000981637	0.0247625	3.93296	0.139949	0.0319537	0.431652	-0.0107071	0.37386	3.17858	0.0746095	50.2199	232.317	55.2619
Skin_Not_Sun_Exposed_Suprapubic	ENSG00000233128.1	3	-0.00644453	0.380132	0.64179	-0.0208364	0.00794733	1.10363	0.575904	0.0349306	0.386319	-0.0217724	0.703327	0.0145382	0.904028	38.1093	137.468	38.9465
Skin_Not_Sun_Exposed_Suprapubic	ENSG00000233217.2	3	-0.0331442	0.00316086	0.0288677	-0.0551528	-0.0111357	4.25873	0.118913	0.0188373	0.775852	-0.0200412	0.585691	2.55565	0.109901	33.8897	92.6707	75.7784
Skin_Not_Sun_Exposed_Suprapubic	ENSG00000233327.10	5	-0.000230783	0.966068	0.987431	-0.0108637	0.0104021	6.3739	0.172911	-0.0240369	0.0517312	0.018394	0.960121	2.15088	0.541687	42.4145	638.555	54.3313
Skin_Not_Sun_Exposed_Suprapubic	ENSG00000233429.9	4	0.00864599	0.272589	0.540931	-0.00679976	0.0240917	4.46162	0.215739	0.0378905	0.0136785	-0.0177818	0.964045	0.062383	0.96929	45.524	597.464	57.0867
Skin_Not_Sun_Exposed_Suprapubic	ENSG00000233621.1	7	-0.0180966	0.0031691	0.0289022	-0.0301165	-0.00607675	8.49526	0.204017	-0.0251843	0.0846834	0.00368046	0.412472	8.02314	0.154965	31.9462	470.232	33.758
Skin_Not_Sun_Exposed_Suprapubic	ENSG00000233806.7	4	0.00130237	0.878474	0.949872	-0.0153917	0.0179965	3.61214	0.306506	0.00819699	0.874848	-0.00339535	0.107544	3.57943	0.167008	34.788	209.334	39.4595
Skin_Not_Sun_Exposed_Suprapubic	ENSG00000233885.7	3	0.00233059	0.7596	0.891749	-0.0125968	0.017258	1.05255	0.590802	-0.0129688	0.582648	0.00743562	0.506606	0.583434	0.44497	32.1181	401.602	37.6746
Skin_Not_Sun_Exposed_Suprapubic	ENSG00000233942.1	3	-0.00906457	0.229412	0.492698	-0.0238467	0.00571753	0.320613	0.851882	-0.00209339	0.961828	-0.00330356	0.128537	0.294434	0.587393	46.0519	77.5672	54.0448
Skin_Not_Sun_Exposed_Suprapubic	ENSG00000233967.6	3	-0.0191943	0.0373268	0.164102	-0.037262	-0.00112655	0.32485	0.85008	-0.0305947	0.221911	0.00462813	0.375519	0.085231	0.77033	30.9918	90.8044	51.384
Skin_Not_Sun_Exposed_Suprapubic	ENSG00000234171.2	4	-0.0229652	0.000547708	0.00781041	-0.0359882	-0.00994222	4.63462	0.200592	-0.00253105	0.842421	-0.0124357	0.923008	1.50733	0.470637	33.7327	538.076	39.1345
Skin_Not_Sun_Exposed_Suprapubic	ENSG00000234327.7	4	0.00632367	0.231084	0.494206	-0.00402576	0.0166731	2.97236	0.395906	0.00389043	0.786248	0.00203579	0.150199	2.92001	0.232236	43.8569	157.795	80.9541
Skin_Not_Sun_Exposed_Suprapubic	ENSG00000234585.6	4	-0.00662253	0.249687	0.515351	-0.0178985	0.00465346	0.038284	0.99803	-0.00276605	0.927228	-0.00251767	0.103196	0.0214621	0.989326	31.8331	637.51	48.5617
Skin_Not_Sun_Exposed_Suprapubic	ENSG00000234719.8	5	0.00875558	0.0184432	0.100963	0.00147363	0.0160375	1.19404	0.879079	0.0114978	0.212059	-0.00248153	0.255006	1.08825	0.77991	32.0703	1448.74	34.6082
Skin_Not_Sun_Exposed_Suprapubic	ENSG00000234882.1	3	-0.0108192	0.303542	0.572384	-0.0314296	0.00979111	0.183138	0.912498	-0.00990342	0.690267	-0.000398856	0.0324411	0.181484	0.670101	41.3194	236.888	45.8177
Skin_Not_Sun_Exposed_Suprapubic	ENSG00000234896.1	3	0.00654249	0.473636	0.718953	-0.0113524	0.0244374	0.764763	0.682235	-0.00644147	0.879214	0.00503458	0.246235	0.666369	0.414321	44.0892	139.264	79.6935
Skin_Not_Sun_Exposed_Suprapubic	ENSG00000234928.1	3	0.0031761	0.653396	0.833884	-0.0106866	0.0170388	0.906207	0.635652	-0.00085438	0.969222	0.00191646	0.15232	0.869313	0.351146	31.196	154.32	32.1481
Skin_Not_Sun_Exposed_Suprapubic	ENSG00000235098.8	4	-0.00315426	0.648083	0.831437	-0.0166991	0.0103906	2.352	0.502632	-0.0108403	0.515382	0.00675069	0.389261	2.08225	0.353058	45.9389	597.89	55.7046
Skin_Not_Sun_Exposed_Suprapubic	ENSG00000235241.1	6	0.00398044	0.589427	0.797989	-0.0104757	0.0184366	6.07627	0.298868	-0.000315616	0.989662	0.00234486	0.148596	6.02343	0.197406	38.3284	75.6229	47.2527
Skin_Not_Sun_Exposed_Suprapubic	ENSG00000235290.1	3	0.0172582	0.0070431	0.0521245	0.00470607	0.0298102	2.90828	0.233601	-0.00846849	0.626175	0.0161019	0.888564	0.374548	0.540536	32.4368	153.091	46.9529
Skin_Not_Sun_Exposed_Suprapubic	ENSG00000235374.2	3	-0.0130422	0.179848	0.431054	-0.032101	0.00601668	8.35207	0.0153593	0.0888777	0.0766449	-0.0381564	0.963578	1.55323	0.21266	33.1334	89.8783	38.7068
Skin_Not_Sun_Exposed_Suprapubic	ENSG00000235944.7	3	-0.0387093	0.000464298	0.00686101	-0.0603826	-0.0170359	2.60164	0.272308	-0.0923677	0.189651	0.0217338	0.563222	1.62123	0.20292	31.5727	62.2282	33.0768
Skin_Not_Sun_Exposed_Suprapubic	ENSG00000235954.6	3	-0.0217429	0.0848266	0.278575	-0.0464712	0.00298538	7.76733	0.0205752	0.0487135	0.727883	-0.0208517	0.394331	6.13277	0.0132699	41.572	105.749	45.9107
Skin_Not_Sun_Exposed_Suprapubic	ENSG00000236138.4	4	0.000954631	0.930758	0.973535	-0.0205786	0.0224878	8.863	0.0311689	0.00976324	0.824053	-0.00577134	0.16672	8.6709	0.013096	34.8637	234.224	60.2334
Skin_Not_Sun_Exposed_Suprapubic	ENSG00000236384.7	6	0.00161105	0.679055	0.848515	-0.00602055	0.00924265	1.93994	0.857391	-0.000148225	0.989157	0.0011758	0.137103	1.91012	0.752285	35.2498	513.055	48.6744
Skin_Not_Sun_Exposed_Suprapubic	ENSG00000236397.3	3	0.0153601	0.00248429	0.0240378	0.00540876	0.0253114	1.48944	0.474868	0.00208186	0.866079	0.0102655	0.762009	0.0969835	0.75548	58.0819	933.89	85.124
Skin_Not_Sun_Exposed_Suprapubic	ENSG00000236682.1	7	0.00693799	0.115907	0.333776	-0.00171125	0.0155872	9.98205	0.12541	0.00640976	0.530904	0.000455409	0.046722	9.9752	0.0759409	31.0344	984.286	41.4371
Skin_Not_Sun_Exposed_Suprapubic	ENSG00000236996.1	3	0.0118582	0.0504109	0.200188	-2.1232e-05	0.0237376	4.2387	0.12011	-0.0371937	0.159609	0.0292666	0.943284	0.607803	0.435616	44.3495	238.698	102.536
Skin_Not_Sun_Exposed_Suprapubic	ENSG00000237310.1	3	-0.00108521	0.852067	0.937681	-0.012491	0.0103206	0.991261	0.609187	0.0164583	0.426577	-0.0130631	0.622818	0.211394	0.645677	36.0709	290.783	36.4572
Skin_Not_Sun_Exposed_Suprapubic	ENSG00000237399.7	3	0.0180401	0.0129755	0.0795386	0.00380834	0.0322718	0.502376	0.777876	0.0303494	0.139575	-0.00574763	0.478188	0.0920658	0.761567	34.0962	264.457	38.4639
Skin_Not_Sun_Exposed_Suprapubic	ENSG00000237438.7	5	-0.00517002	0.287468	0.557027	-0.0146963	0.00435628	4.4968	0.342927	-0.0082221	0.603635	0.00226283	0.163125	4.43415	0.21824	31.0115	554.506	80.8137
Skin_Not_Sun_Exposed_Suprapubic	ENSG00000237499.6	3	-0.00493728	0.656971	0.836686	-0.0267272	0.0168526	0.122418	0.940627	-0.00451159	0.886391	-0.000149502	0.0114912	0.12221	0.72665	44.6953	258.573	52.7235
Skin_Not_Sun_Exposed_Suprapubic	ENSG00000237541.3	12	0.0174639	0.000585415	0.00813973	0.00750876	0.0274191	21.8223	0.0257869	0.000810016	0.96076	0.0102474	0.712118	19.6076	0.0331905	35.1401	482.308	68.6922
Skin_Not_Sun_Exposed_Suprapubic	ENSG00000237651.6	6	-0.00656832	0.208258	0.467366	-0.0167987	0.00366211	7.47005	0.187963	0.0066986	0.628254	-0.00943599	0.699004	5.89379	0.207222	31.9612	1667.95	38.0067
Skin_Not_Sun_Exposed_Suprapubic	ENSG00000237669.1	4	-0.00374298	0.578959	0.791705	-0.0169635	0.00947749	2.13252	0.545361	0.0369125	0.431445	-0.0218907	0.618748	1.36586	0.505134	38.1407	153.5	59.6302
Skin_Not_Sun_Exposed_Suprapubic	ENSG00000237975.6	3	-0.00375509	0.475869	0.72078	-0.014078	0.00656781	1.51179	0.469589	-0.00748052	0.627832	0.00247926	0.208336	1.41319	0.234528	34.173	658.89	70.8025
Skin_Not_Sun_Exposed_Suprapubic	ENSG00000238083.7	4	0.0124297	0.138264	0.370263	-0.00400559	0.0288651	7.82387	0.0497955	0.0105843	0.838448	0.00129434	0.0289289	7.81873	0.0200532	35.2367	362.071	129.546
Skin_Not_Sun_Exposed_Suprapubic	ENSG00000238142.1	6	0.00758805	0.460193	0.708722	-0.0125497	0.0277258	11.3215	0.0453654	0.00714068	0.826526	0.00026203	0.0117066	11.3209	0.0231848	32.3506	116.481	50.506
Skin_Not_Sun_Exposed_Suprapubic	ENSG00000239335.4	5	0.00178482	0.643934	0.829864	-0.00578365	0.00935329	2.12467	0.712841	-0.00652772	0.489152	0.00626733	0.665589	1.19293	0.754701	31.4374	855.154	37.337
Skin_Not_Sun_Exposed_Suprapubic	ENSG00000239704.10	9	0.00588342	0.29837	0.567933	-0.00520504	0.0169719	4.65471	0.793763	0.00383866	0.816153	0.000920441	0.104877	4.63733	0.704124	31.4421	608.016	42.5785
Skin_Not_Sun_Exposed_Suprapubic	ENSG00000239887.4	4	0.00661207	0.345814	0.611227	-0.00713448	0.0203586	2.1595	0.539969	0.00953267	0.702289	-0.00127776	0.0974259	2.14345	0.342418	35.2484	111.904	45.4043
Skin_Not_Sun_Exposed_Suprapubic	ENSG00000240005.5	3	5.72145e-06	0.99899	0.999693	-0.00885421	0.00886565	0.169791	0.918608	0.00507987	0.700659	-0.0040099	0.317206	0.00279321	0.957851	45.7352	797.444	48.1322
Skin_Not_Sun_Exposed_Suprapubic	ENSG00000240288.7	4	0.0168469	0.00148048	0.016142	0.00645853	0.0272354	0.849697	0.837547	0.00383047	0.829298	0.00755748	0.557276	0.260486	0.877882	38.8589	209.84	46.8355
Skin_Not_Sun_Exposed_Suprapubic	ENSG00000240291.1	4	0.0187351	0.0353873	0.158529	0.00128172	0.0361884	3.29988	0.347659	-0.0117061	0.608571	0.0105477	0.848528	1.24251	0.537268	33.766	312.756	34.3217
Skin_Not_Sun_Exposed_Suprapubic	ENSG00000240344.8	4	-0.0197748	0.0170391	0.0956483	-0.0360196	-0.00352998	7.79277	0.0504943	0.0078944	0.485901	-0.0214658	0.993876	0.279365	0.869634	41.707	948.2	51.0945
Skin_Not_Sun_Exposed_Suprapubic	ENSG00000240522.1	3	-0.0042547	0.633537	0.823591	-0.021746	0.0132366	5.72786	0.0570442	-0.0274038	0.0382547	0.0163824	0.982299	0.102323	0.74906	36.995	236.914	76.6033
Skin_Not_Sun_Exposed_Suprapubic	ENSG00000240527.1	3	0.0086328	0.165142	0.411424	-0.00355753	0.0208231	1.32459	0.515666	0.0278888	0.11819	-0.0111807	0.75023	4.78129e-06	0.998255	37.5356	260.107	38.3049
Skin_Not_Sun_Exposed_Suprapubic	ENSG00000240859.1	3	-0.00146353	0.879041	0.950089	-0.020312	0.0173849	0.28973	0.865139	-0.00555954	0.717888	0.00261559	0.266864	0.173478	0.677039	34.2507	108.116	51.6021
Skin_Not_Sun_Exposed_Suprapubic	ENSG00000240875.5	6	-0.00398778	0.426168	0.681669	-0.0138096	0.00583407	2.72095	0.742912	-0.00652543	0.711467	0.00136013	0.119254	2.69844	0.609487	33.9961	294.055	69.0188
Skin_Not_Sun_Exposed_Suprapubic	ENSG00000240972.1	4	-0.0207129	0.123494	0.346471	-0.0470697	0.00564383	36.1315	7.02388e-08	-0.0318109	0.535243	0.0095899	0.180404	35.2157	2.2543e-08	35.0434	1195.73	49.55
Skin_Not_Sun_Exposed_Suprapubic	ENSG00000241015.2	6	0.0116548	0.0202907	0.10771	0.00181263	0.0214971	6.71575	0.242653	0.0304437	0.00097221	-0.0151075	0.978864	1.40022	0.844157	35.8999	307.178	53.4597
Skin_Not_Sun_Exposed_Suprapubic	ENSG00000241106.6	5	-0.0108126	0.229436	0.492698	-0.0284461	0.00682101	16.402	0.00252453	0.00782419	0.598702	-0.0144181	0.861033	9.48212	0.0235224	35.0693	430.356	58.1897
Skin_Not_Sun_Exposed_Suprapubic	ENSG00000241288.7	4	0.0220874	0.0216922	0.112903	0.00323031	0.0409445	1.93069	0.586916	-0.00568548	0.873424	0.0140936	0.580988	1.27761	0.527924	40.221	157.104	44.639
Skin_Not_Sun_Exposed_Suprapubic	ENSG00000241350.1	3	-0.00160485	0.767324	0.895013	-0.0122358	0.00902606	1.52464	0.466582	-0.00340491	0.84384	0.00156387	0.0898407	1.50548	0.219831	33.2112	563.146	86.2877
Skin_Not_Sun_Exposed_Suprapubic	ENSG00000241945.7	3	0.00258783	0.508998	0.744261	-0.00509246	0.0102681	1.12419	0.570014	0.0113325	0.462276	-0.0097039	0.442463	0.780201	0.37708	32.5421	979.65	131.251
Skin_Not_Sun_Exposed_Suprapubic	ENSG00000242294.6	7	-0.000730998	0.916819	0.968322	-0.0144491	0.0129871	9.84694	0.131248	-0.0096813	0.516806	0.00570959	0.508445	8.99572	0.109235	33.6986	956.655	47.8512
Skin_Not_Sun_Exposed_Suprapubic	ENSG00000242349.5	3	0.0177095	0.00999169	0.0667015	0.00423574	0.0311833	2.07502	0.354335	0.0239421	0.321418	-0.00396004	0.221246	1.92322	0.165502	41.2587	257.018	54.1295
Skin_Not_Sun_Exposed_Suprapubic	ENSG00000242441.7	6	0.00118624	0.778525	0.901037	-0.00708059	0.00945307	4.63611	0.461882	-0.0136244	0.20195	0.0089913	0.868935	2.35626	0.670546	33.3431	737.458	39.7889
Skin_Not_Sun_Exposed_Suprapubic	ENSG00000242516.1	5	-0.000707577	0.894859	0.957914	-0.0112012	0.00978607	6.72376	0.151227	-0.00651624	0.755093	0.00510572	0.228732	6.53953	0.0881167	35.3968	348.515	66.7568
Skin_Not_Sun_Exposed_Suprapubic	ENSG00000242600.8	3	-0.011644	0.113479	0.329771	-0.0260632	0.00277511	0.942433	0.624242	0.000200512	0.993321	-0.00563166	0.396641	0.672473	0.412191	37.1151	110.305	88.3614
Skin_Not_Sun_Exposed_Suprapubic	ENSG00000242612.6	4	0.0042632	0.687999	0.854121	-0.0165443	0.0250707	6.77896	0.079287	-0.0463966	0.0291648	0.0244576	0.988427	0.403757	0.817194	36.1557	233.895	97.1679
Skin_Not_Sun_Exposed_Suprapubic	ENSG00000242616.3	3	-0.0164169	0.213935	0.472676	-0.0423069	0.00947307	0.0968539	0.952727	-0.0121129	0.791758	-0.0011594	0.0780399	0.0872567	0.767694	33.4212	222.102	37.5584
Skin_Not_Sun_Exposed_Suprapubic	ENSG00000243137.7	4	-0.0054898	0.255444	0.52133	-0.0149513	0.00397166	3.89941	0.272533	-0.0249444	0.0656777	0.0157436	0.869258	1.61574	0.445807	44.0555	927.767	76.0702
Skin_Not_Sun_Exposed_Suprapubic	ENSG00000243302.3	5	-0.00571136	0.402966	0.660977	-0.019096	0.00767328	4.08175	0.395055	-0.0310846	0.210994	0.0113939	0.711322	2.95597	0.398463	36.267	592.236	49.6644
Skin_Not_Sun_Exposed_Suprapubic	ENSG00000243317.7	4	0.00322099	0.64794	0.831437	-0.0106044	0.0170463	3.22221	0.358617	-0.0171176	0.207916	0.00966813	0.916119	0.234155	0.889516	35.8948	611.522	54.2822
Skin_Not_Sun_Exposed_Suprapubic	ENSG00000243422.2	4	-0.00137486	0.918432	0.968628	-0.0276878	0.0249381	9.7612	0.020709	-0.107918	0.119208	0.0639823	0.880818	4.40881	0.110316	34.8012	89.625	55.8238
Skin_Not_Sun_Exposed_Suprapubic	ENSG00000243491.1	3	-0.00264283	0.728088	0.874865	-0.0175416	0.0122559	4.95128	0.084109	-0.00774322	0.913873	0.00255511	0.0584363	4.92482	0.0264736	34.7215	219.376	103.381
Skin_Not_Sun_Exposed_Suprapubic	ENSG00000243678.11	5	-0.0552217	0.000308734	0.00492637	-0.0852208	-0.0252226	10.1089	0.0386331	-0.0142947	0.448367	-0.0134929	0.989313	3.18672	0.363723	38.7859	298.089	49.4023
Skin_Not_Sun_Exposed_Suprapubic	ENSG00000243679.1	6	-0.00457711	0.454167	0.704572	-0.0165626	0.00740837	3.39543	0.639267	-0.019623	0.392953	0.00736595	0.503202	2.93366	0.568989	32.708	684.009	51.1534
Skin_Not_Sun_Exposed_Suprapubic	ENSG00000243708.10	3	0.0091105	0.437923	0.691088	-0.0139089	0.0321299	0.809752	0.667059	-0.11013	0.436534	0.0385606	0.602079	0.0951524	0.757726	34.9737	199.35	82.2788
Skin_Not_Sun_Exposed_Suprapubic	ENSG00000243789.10	4	0.00277787	0.782844	0.903191	-0.0169762	0.022532	4.20284	0.240377	-0.0618751	0.100392	0.0292273	0.921991	1.09695	0.57783	33.9216	490.997	37.9987
Skin_Not_Sun_Exposed_Suprapubic	ENSG00000243792.1	3	0.0128316	0.114728	0.331981	-0.00311309	0.0287763	1.48689	0.475472	-0.0280543	0.491259	0.0184221	0.694036	0.438876	0.507666	43.191	122.579	54.4158
Skin_Not_Sun_Exposed_Suprapubic	ENSG00000244026.6	7	-0.00139483	0.857777	0.940724	-0.0166502	0.0138605	7.11245	0.310573	0.0125022	0.534301	-0.00700948	0.549322	6.38581	0.270466	32.1041	285.353	40.6155
Skin_Not_Sun_Exposed_Suprapubic	ENSG00000244222.2	5	-0.000204721	0.978079	0.992205	-0.0148072	0.0143978	1.71315	0.788327	-0.0133505	0.494207	0.00863076	0.533526	1.18284	0.757124	31.7542	505.816	50.8974
Skin_Not_Sun_Exposed_Suprapubic	ENSG00000244560.6	5	0.0308373	0.036416	0.161425	0.00194977	0.0597248	6.97288	0.137328	-0.00314432	0.941867	0.00972142	0.600761	5.63751	0.130642	32.1503	89.8024	41.7096
Skin_Not_Sun_Exposed_Suprapubic	ENSG00000244731.7	3	-0.00817635	0.179142	0.430053	-0.0201053	0.0037526	14.1711	0.000837129	0.0259332	0.503629	-0.0239622	0.668556	7.29246	0.00692444	35.4759	178.614	67.0878
Skin_Not_Sun_Exposed_Suprapubic	ENSG00000244733.5	4	-0.00441814	0.704767	0.863082	-0.0272726	0.0184363	7.97077	0.0466197	0.0696685	0.229477	-0.0418214	0.806218	4.32181	0.115221	33.7647	288.925	44.0286
Skin_Not_Sun_Exposed_Suprapubic	ENSG00000244879.6	5	0.000772041	0.901848	0.961272	-0.0114976	0.0130417	9.09356	0.058803	-0.0110931	0.51908	0.00878512	0.545234	7.66581	0.0534477	35.1712	3260.04	57.7935
Skin_Not_Sun_Exposed_Suprapubic	ENSG00000245532.7	3	-0.00419249	0.653731	0.834098	-0.0225104	0.0141254	1.67398	0.433011	0.00491476	0.886564	-0.00365023	0.221184	1.55159	0.212901	35.0003	284.598	53.8716
Skin_Not_Sun_Exposed_Suprapubic	ENSG00000245937.7	3	0.0172363	0.0646509	0.23417	-0.00104761	0.0355201	0.0230134	0.988559	0.0201827	0.391514	-0.00111025	0.108364	0.0044535	0.946793	34.1292	201.735	42.5301
Skin_Not_Sun_Exposed_Suprapubic	ENSG00000245958.6	4	0.0392319	0.00242344	0.0235791	0.0138775	0.0645862	16.1605	0.00105121	0.0227791	0.615181	0.0105952	0.300272	15.0417	0.00054166	35.517	481.489	48.1113
Skin_Not_Sun_Exposed_Suprapubic	ENSG00000246067.7	4	-0.00551446	0.604504	0.806898	-0.0263822	0.0153533	6.54347	0.0879639	0.00192951	0.957355	-0.00331224	0.174796	6.38768	0.0410141	36.7732	123.936	68.2191
Skin_Not_Sun_Exposed_Suprapubic	ENSG00000246090.6	4	-0.0209107	0.0113019	0.0725734	-0.0370893	-0.00473202	2.83762	0.417345	-0.0206191	0.52999	-0.000156095	0.00742687	2.8375	0.242017	34.2594	103.779	54.9213
Skin_Not_Sun_Exposed_Suprapubic	ENSG00000247271.6	3	0.0012647	0.908282	0.964501	-0.0202512	0.0227806	1.11907	0.571474	0.0182819	0.539424	-0.00658682	0.461096	0.741497	0.389182	32.6361	270.212	65.2069
Skin_Not_Sun_Exposed_Suprapubic	ENSG00000247572.7	3	0.00531118	0.400051	0.658633	-0.00705881	0.0176812	0.0567488	0.972024	0.00610117	0.818846	-0.000586626	0.0243513	0.0558171	0.813234	34.8089	267.676	188.9
Skin_Not_Sun_Exposed_Suprapubic	ENSG00000247903.1	4	0.0160555	0.212454	0.471348	-0.00918275	0.0412938	9.02702	0.0289338	-0.0239855	0.152356	0.0237685	0.992302	1.92448	0.382035	33.2703	255.768	49.516
Skin_Not_Sun_Exposed_Suprapubic	ENSG00000247982.6	3	0.016163	0.131471	0.359721	-0.0048397	0.0371658	0.321402	0.851547	0.043228	0.38322	-0.00859703	0.42395	0.00873859	0.925522	34.452	176.531	43.7202
Skin_Not_Sun_Exposed_Suprapubic	ENSG00000248174.5	3	-0.0053928	0.430832	0.68535	-0.01881	0.00802444	2.94609	0.229226	0.0160969	0.268888	-0.0120383	0.905564	0.149016	0.699478	37.6076	186.31	47.3679
Skin_Not_Sun_Exposed_Suprapubic	ENSG00000248265.1	5	0.00253761	0.740837	0.881476	-0.0125	0.0175752	10.6457	0.0308482	-0.0364139	0.175124	0.0220867	0.865813	6.09093	0.107269	31.981	311.52	61.5169
Skin_Not_Sun_Exposed_Suprapubic	ENSG00000248712.7	3	0.011571	0.19188	0.446431	-0.00580684	0.0289489	9.93973	0.00694408	-0.0415411	0.66575	0.0202334	0.431868	7.49705	0.00618001	34.5598	107.353	53.7343
Skin_Not_Sun_Exposed_Suprapubic	ENSG00000248734.2	4	0.00787707	0.601766	0.805203	-0.0217069	0.037461	14.0916	0.00278308	0.0347611	0.814852	-0.0113161	0.144813	13.8608	0.000977625	33.5403	105.854	76.397
Skin_Not_Sun_Exposed_Suprapubic	ENSG00000249476.1	4	0.00776622	0.48415	0.726987	-0.0139899	0.0295223	8.60939	0.0349614	-0.0292647	0.172292	0.0235429	0.938415	3.134	0.20867	32.2611	402.411	35.2612
Skin_Not_Sun_Exposed_Suprapubic	ENSG00000249695.6	3	-0.00110322	0.86911	0.945723	-0.0142246	0.0120181	0.103821	0.949414	0.003871	0.850574	-0.00281644	0.202084	0.038262	0.844918	31.3132	183.042	33.4435
Skin_Not_Sun_Exposed_Suprapubic	ENSG00000249700.8	4	-0.0112246	0.11847	0.338353	-0.025316	0.00286674	2.40518	0.492671	-0.0295135	0.0987661	0.0107031	0.736152	1.15673	0.560815	31.0237	157.568	50.1441
Skin_Not_Sun_Exposed_Suprapubic	ENSG00000249717.1	4	0.00389564	0.46183	0.710034	-0.00648074	0.014272	2.57991	0.461022	0.0071699	0.525489	-0.00238122	0.265324	2.4398	0.29526	40.796	273.935	47.6711
Skin_Not_Sun_Exposed_Suprapubic	ENSG00000249731.1	3	-0.00573032	0.243496	0.508519	-0.0153602	0.00389953	0.30794	0.857298	-0.0107139	0.345979	0.00359809	0.373109	0.0716398	0.788964	37.7128	445.718	67.5356
Skin_Not_Sun_Exposed_Suprapubic	ENSG00000249816.6	5	-0.00976408	0.298812	0.568486	-0.0281833	0.00865511	9.40625	0.0517097	0.0153017	0.463869	-0.0147769	0.812423	5.95767	0.113688	31.5027	534.059	38.7321
Skin_Not_Sun_Exposed_Suprapubic	ENSG00000250056.5	3	-0.00672426	0.208986	0.467626	-0.0172144	0.00376583	0.156575	0.924699	-0.00526559	0.580303	-0.00134797	0.146923	0.122278	0.726577	49.6193	428.459	54.2561
Skin_Not_Sun_Exposed_Suprapubic	ENSG00000250208.6	3	-0.0243602	0.0622397	0.228613	-0.0499664	0.00124611	0.0510832	0.974782	-0.0262988	0.813233	0.000589344	0.0139921	0.0507757	0.821719	34.5505	91.7862	57.2066
Skin_Not_Sun_Exposed_Suprapubic	ENSG00000250312.6	5	-0.00156163	0.732297	0.87734	-0.0105093	0.00738604	3.37747	0.496752	0.00868594	0.535778	-0.00730547	0.560239	2.78057	0.426709	34.1315	1463.67	42.6665
Skin_Not_Sun_Exposed_Suprapubic	ENSG00000250334.5	7	0.00574137	0.202548	0.460171	-0.00308908	0.0145718	2.25997	0.894304	0.00487443	0.659938	0.000568879	0.0682627	2.25263	0.813198	32.1286	598.958	38.4651
Skin_Not_Sun_Exposed_Suprapubic	ENSG00000250346.1	3	0.00123355	0.852252	0.937681	-0.0117478	0.0142149	2.29991	0.316652	-0.0210517	0.37899	0.0117724	0.671127	1.17743	0.27788	33.8982	195.869	36.1477
Skin_Not_Sun_Exposed_Suprapubic	ENSG00000250490.1	4	0.0100052	0.127254	0.352921	-0.00285355	0.022864	4.40433	0.220984	-0.00174424	0.960491	0.00717567	0.267812	4.1607	0.124887	38.5819	269.108	64.6843
Skin_Not_Sun_Exposed_Suprapubic	ENSG00000250506.7	3	-0.00369097	0.761279	0.892394	-0.0275031	0.0201212	2.2221	0.329213	-0.0317912	0.196286	0.0137178	0.810991	0.496774	0.480921	37.8903	204.893	80.699
Skin_Not_Sun_Exposed_Suprapubic	ENSG00000250535.1	3	0.0161788	0.00353356	0.0314957	0.00530828	0.0270493	0.466224	0.792065	0.00766499	0.721275	0.0121396	0.318314	0.29799	0.585145	34.548	175.048	129.634
Skin_Not_Sun_Exposed_Suprapubic	ENSG00000250565.6	6	0.0076692	0.230723	0.493739	-0.00487262	0.020211	3.95977	0.555223	-0.010976	0.600936	0.00715305	0.649162	3.08934	0.542987	35.2015	225.653	45.3991
Skin_Not_Sun_Exposed_Suprapubic	ENSG00000250596.1	3	-0.0103238	0.060965	0.225893	-0.0211226	0.000475018	0.657295	0.719897	-3.26204e-05	0.998317	-0.00602027	0.52372	0.149926	0.698606	37.7544	429.703	69.0687
Skin_Not_Sun_Exposed_Suprapubic	ENSG00000250673.2	4	0.0245496	0.00121479	0.0138329	0.00967769	0.0394215	5.3445	0.148241	-0.015484	0.40258	0.0255414	0.977043	0.172723	0.917263	39.829	706.836	51.982
Skin_Not_Sun_Exposed_Suprapubic	ENSG00000250685.7	3	-0.00838494	0.390383	0.651083	-0.0275184	0.0107485	0.303484	0.85921	-0.00178206	0.948833	-0.00226866	0.20049	0.238978	0.624945	30.8734	187.792	34.6649
Skin_Not_Sun_Exposed_Suprapubic	ENSG00000250786.1	4	-0.064829	0.007739	0.055622	-0.112539	-0.0171194	20.3676	0.000142421	-0.13906	0.226103	0.026227	0.493784	16.6819	0.000238544	33.2519	110.2	43.7674
Skin_Not_Sun_Exposed_Suprapubic	ENSG00000251095.6	3	-0.0153275	0.409073	0.666923	-0.0517182	0.0210631	0.344258	0.841871	-0.0792189	0.598752	0.0139867	0.331094	0.161373	0.687895	36.6115	55.3988	43.6082
Skin_Not_Sun_Exposed_Suprapubic	ENSG00000251136.8	4	0.0247194	0.000970868	0.0115323	0.0100327	0.0394062	0.512092	0.916227	0.0317322	0.156524	-0.00321437	0.260318	0.401686	0.818041	34.7445	192.002	85.1055
Skin_Not_Sun_Exposed_Suprapubic	ENSG00000251364.6	3	0.00591654	0.612234	0.81157	-0.0169608	0.0287938	2.28892	0.318396	-0.300952	0.179104	0.0915631	0.829873	0.407094	0.523448	31.3777	87.5341	48.257
Skin_Not_Sun_Exposed_Suprapubic	ENSG00000251381.7	4	0.00616904	0.351611	0.616412	-0.00681162	0.0191497	1.65499	0.646986	0.01355	0.381107	-0.00410972	0.402445	1.37629	0.502506	32.7198	447.737	41.2068
Skin_Not_Sun_Exposed_Suprapubic	ENSG00000251405.2	3	-0.00560431	0.380855	0.64241	-0.0181388	0.00693019	6.15902	0.0459818	-0.0191332	0.671992	0.00809865	0.249304	5.59429	0.0180191	35.194	77.7773	36.2619
Skin_Not_Sun_Exposed_Suprapubic	ENSG00000251491.2	6	0.00618677	0.207279	0.466523	-0.00342865	0.0158022	2.40448	0.790807	0.0154206	0.176924	-0.00597463	0.629413	1.60278	0.808292	33.2879	402.817	48.0117
Skin_Not_Sun_Exposed_Suprapubic	ENSG00000251584.1	3	-0.0155603	0.0454941	0.186888	-0.0308087	-0.000311925	0.454456	0.796739	0.000893404	0.978646	-0.00657139	0.387792	0.197484	0.656759	34.2847	119.2	35.1953
Skin_Not_Sun_Exposed_Suprapubic	ENSG00000251615.3	4	0.00591209	0.588759	0.797467	-0.015521	0.0273452	3.83972	0.2793	-0.0421498	0.227133	0.0167197	0.848215	1.7855	0.409529	55.7882	174.329	66.8812
Skin_Not_Sun_Exposed_Suprapubic	ENSG00000251661.3	3	0.00523314	0.450953	0.702259	-0.00837312	0.0188394	0.976924	0.613569	-0.00855053	0.817327	0.00727673	0.295371	0.833223	0.361342	31.3927	211.286	72.3658
Skin_Not_Sun_Exposed_Suprapubic	ENSG00000251819.1	3	0.0114625	0.0266492	0.130578	0.0013272	0.0215978	0.374433	0.829264	0.00673763	0.911082	0.00361036	0.0626508	0.368255	0.543957	32.5931	264.233	177.417
Skin_Not_Sun_Exposed_Suprapubic	ENSG00000253595.5	4	0.00223406	0.752112	0.88742	-0.0116288	0.016097	0.155782	0.98439	-0.000544903	0.984491	0.0013292	0.0815997	0.145286	0.929933	35.0985	93.0192	44.3048
Skin_Not_Sun_Exposed_Suprapubic	ENSG00000253958.1	6	-0.0194491	0.000753559	0.00966563	-0.0307629	-0.00813537	1.93273	0.858373	-0.0140156	0.263819	-0.00258863	0.374403	1.69465	0.79169	31.7717	617.803	36.3379
Skin_Not_Sun_Exposed_Suprapubic	ENSG00000253982.1	3	0.0125185	0.123402	0.346351	-0.00340714	0.0284442	2.96384	0.227201	0.0610526	0.0534853	-0.0222835	0.887802	0.440846	0.506715	32.5596	191.6	36.9667
Skin_Not_Sun_Exposed_Suprapubic	ENSG00000254126.6	5	-2.15852e-05	0.997361	0.999055	-0.0128146	0.0127715	0.78262	0.940763	-0.00104	0.964965	0.000437788	0.0356901	0.780617	0.854097	31.3709	159.359	45.1849
Skin_Not_Sun_Exposed_Suprapubic	ENSG00000254153.1	5	0.00330987	0.561601	0.779337	-0.00786603	0.0144858	1.62444	0.804394	0.0133667	0.358082	-0.00525426	0.547725	1.05949	0.786861	38.1049	454.978	40.1919
Skin_Not_Sun_Exposed_Suprapubic	ENSG00000254207.1	4	-0.004364	0.336849	0.603147	-0.0132699	0.00454187	0.457511	0.928122	-0.000661052	0.950666	-0.00243342	0.298224	0.310881	0.856038	34.9287	437.129	39.7446
Skin_Not_Sun_Exposed_Suprapubic	ENSG00000254423.1	3	-0.0314149	0.00878314	0.0607128	-0.0549122	-0.00791753	3.87253	0.144241	-0.0797378	0.143831	0.0275666	0.649532	2.06892	0.150328	39.7739	72.0627	56.0814
Skin_Not_Sun_Exposed_Suprapubic	ENSG00000254614.2	5	0.00488867	0.245022	0.510219	-0.00335339	0.0131307	2.42091	0.658851	0.00929859	0.330566	-0.00333701	0.39265	2.15686	0.540495	33.3042	1182.62	37.293
Skin_Not_Sun_Exposed_Suprapubic	ENSG00000254635.5	6	0.0243323	0.0276803	0.13373	0.00267243	0.0459921	12.597	0.0274623	0.0254213	0.585212	-0.000470564	0.0193457	12.5952	0.0134329	32.6314	269.682	41.9978
Skin_Not_Sun_Exposed_Suprapubic	ENSG00000254812.1	3	0.00685557	0.259439	0.526368	-0.00505934	0.0187705	3.20677	0.201214	0.0232569	0.161189	-0.0111388	0.729056	1.44974	0.228569	33.4642	309.122	40.2677
Skin_Not_Sun_Exposed_Suprapubic	ENSG00000254851.1	5	-0.00714216	0.26915	0.53755	-0.0198101	0.00552579	9.78764	0.0441609	-0.00189378	0.912748	-0.00443267	0.262593	9.43411	0.0240427	32.3956	712.652	41.4435
Skin_Not_Sun_Exposed_Suprapubic	ENSG00000254859.1	5	0.0046351	0.314626	0.582505	-0.00439927	0.0136695	1.25532	0.868909	-0.00506803	0.722806	0.00645795	0.526925	0.740536	0.863631	31.9977	509.292	35.675
Skin_Not_Sun_Exposed_Suprapubic	ENSG00000254860.5	3	0.0136627	0.00540652	0.0429475	0.00403627	0.0232891	2.94449	0.229409	0.0126986	0.533679	0.000901608	0.0413686	2.93659	0.0865932	34.1721	1067.49	51.8838
Skin_Not_Sun_Exposed_Suprapubic	ENSG00000255050.1	6	2.31496e-06	0.999716	0.99984	-0.0127506	0.0127553	4.10152	0.534894	-0.022357	0.161337	0.0112324	0.87496	1.7485	0.78189	35.6374	483.951	45.3969
Skin_Not_Sun_Exposed_Suprapubic	ENSG00000255142.1	3	-0.0165144	0.0146368	0.0860483	-0.029773	-0.00325572	8.18754	0.0166762	0.0832783	0.0210374	-0.0588606	0.995118	0.26478	0.606855	36.275	278.018	47.1739
Skin_Not_Sun_Exposed_Suprapubic	ENSG00000255185.5	5	-0.0104517	0.212188	0.471258	-0.0268716	0.00596817	6.67388	0.154159	-0.0542917	0.140602	0.0248499	0.776891	4.46487	0.215445	31.6064	536.804	45.5524
Skin_Not_Sun_Exposed_Suprapubic	ENSG00000255284.1	3	-0.0154705	0.0398037	0.171162	-0.03022	-0.000721056	7.66543	0.0216508	0.0786406	0.0245893	-0.0469681	0.994121	0.0783429	0.779556	30.9608	319.583	39.2017
Skin_Not_Sun_Exposed_Suprapubic	ENSG00000255310.2	3	0.0127555	0.208473	0.467514	-0.00712111	0.0326321	1.35049	0.509031	0.009179	0.807645	0.00114626	0.0795087	1.33717	0.247534	30.8727	194.251	38.0809
Skin_Not_Sun_Exposed_Suprapubic	ENSG00000255389.1	4	0.0121567	0.140831	0.373877	-0.00402219	0.0283355	4.4283	0.218775	-0.00363049	0.804116	0.00930249	0.791964	2.47043	0.290772	39.1809	200.118	64.5244
Skin_Not_Sun_Exposed_Suprapubic	ENSG00000255398.2	4	-0.0112463	0.117918	0.337163	-0.0253436	0.0028511	2.98503	0.393939	0.0230266	0.634171	-0.0183971	0.527089	2.37362	0.305193	33.678	650.408	67.8274
Skin_Not_Sun_Exposed_Suprapubic	ENSG00000255455.2	3	-0.0292809	0.043226	0.180811	-0.0576702	-0.000891612	1.3474	0.509818	-0.0590336	0.219709	0.0078176	0.483445	0.926638	0.335738	38.0709	172.111	40.8007
Skin_Not_Sun_Exposed_Suprapubic	ENSG00000255513.1	5	-0.00491168	0.354851	0.619359	-0.0153165	0.0054931	3.57964	0.465872	0.00609884	0.569919	-0.00761742	0.762071	2.18682	0.534549	42.9049	445.778	96.8507
Skin_Not_Sun_Exposed_Suprapubic	ENSG00000255769.7	6	0.00227343	0.619618	0.815762	-0.00670303	0.0112499	5.35771	0.3738	-0.00243497	0.901336	0.00353865	0.196	5.27647	0.260088	33.9268	232.098	86.8933
Skin_Not_Sun_Exposed_Suprapubic	ENSG00000255893.1	6	0.00446471	0.301053	0.569992	-0.00399676	0.0129262	5.49902	0.358054	-0.00189784	0.844036	0.00464677	0.544733	4.82634	0.305585	31.5078	1173.5	45.5191
Skin_Not_Sun_Exposed_Suprapubic	ENSG00000256087.6	4	0.0148362	0.312399	0.580888	-0.0139486	0.043621	6.36401	0.0951826	-0.0206842	0.576756	0.0135659	0.702256	4.12675	0.127025	35.9948	208.459	42.197
Skin_Not_Sun_Exposed_Suprapubic	ENSG00000256092.2	3	-0.00638434	0.497193	0.735348	-0.0248154	0.0120467	2.47105	0.290682	-0.0430457	0.0879169	0.031305	0.882722	0.0177436	0.894031	34.2186	131.882	73.4227
Skin_Not_Sun_Exposed_Suprapubic	ENSG00000256274.1	4	-0.00246146	0.573926	0.787897	-0.0110415	0.00611858	1.26378	0.737752	0.00458501	0.742224	-0.00532287	0.405564	0.980305	0.612533	33.8555	304.652	109.818
Skin_Not_Sun_Exposed_Suprapubic	ENSG00000256433.2	3	0.00772485	0.435565	0.688896	-0.0116933	0.027143	0.200631	0.904552	0.0165122	0.505533	-0.00391802	0.300879	0.0512427	0.820915	37.566	90.1301	57.8772
Skin_Not_Sun_Exposed_Suprapubic	ENSG00000256806.5	3	-0.0342299	2.97222e-05	0.000778368	-0.0502969	-0.0181628	2.31636	0.314057	-0.0136228	0.506108	-0.00927166	0.729666	1.04574	0.306491	31.8214	162.007	137.608
Skin_Not_Sun_Exposed_Suprapubic	ENSG00000257176.2	4	0.00159973	0.73072	0.876436	-0.00751039	0.0107098	3.37366	0.337521	0.00580152	0.686938	-0.00361101	0.248298	3.21285	0.200603	35.0796	1376.24	48.463
Skin_Not_Sun_Exposed_Suprapubic	ENSG00000257800.1	3	0.00468365	0.458336	0.707723	-0.00769487	0.0170622	3.70162	0.15711	0.123423	0.0468392	-0.0752843	0.945431	0.00641855	0.936145	38.666	318.949	55.5401
Skin_Not_Sun_Exposed_Suprapubic	ENSG00000258289.8	8	0.00792402	0.0879019	0.284384	-0.00117657	0.0170246	7.82277	0.348481	-0.00156422	0.868268	0.00632534	0.748998	6.41411	0.378434	33.8946	2171.06	45.9547
Skin_Not_Sun_Exposed_Suprapubic	ENSG00000258376.2	4	-0.00848067	0.123569	0.346471	-0.0192743	0.00231295	0.643136	0.88649	-0.00667044	0.706594	-0.00105824	0.0855915	0.631584	0.729211	32.1264	273.762	41.9699
Skin_Not_Sun_Exposed_Suprapubic	ENSG00000258695.2	3	-0.00847414	0.17016	0.417978	-0.0205825	0.00363428	2.0275	0.362857	-0.051064	0.132773	0.0242881	0.797709	0.401739	0.526192	66.7008	103.797	76.6783
Skin_Not_Sun_Exposed_Suprapubic	ENSG00000259065.1	7	-0.0110988	0.00277939	0.0261568	-0.0183714	-0.00382625	4.27132	0.640012	-0.01168	0.0976683	0.000433056	0.0772028	4.26193	0.512354	36.8732	745.825	44.5363
Skin_Not_Sun_Exposed_Suprapubic	ENSG00000259205.2	6	0.00901016	0.0273321	0.132891	0.0010076	0.0170127	5.22279	0.3893	0.0124303	0.308502	-0.00274181	0.237028	5.10668	0.276526	31.4137	887.26	50.0734
Skin_Not_Sun_Exposed_Suprapubic	ENSG00000259363.5	4	-0.00574685	0.362496	0.625358	-0.018116	0.00662233	0.787181	0.852531	0.00181262	0.945477	-0.0038873	0.230978	0.700949	0.704354	42.8966	145.764	50.7828
Skin_Not_Sun_Exposed_Suprapubic	ENSG00000259429.5	4	0.0138829	0.0918871	0.291513	-0.00226041	0.0300261	3.93799	0.268239	-0.0229288	0.306562	0.0233531	0.916905	0.93468	0.626667	47.5326	635.383	80.3635
Skin_Not_Sun_Exposed_Suprapubic	ENSG00000259479.6	4	0.00910487	0.126447	0.351542	-0.00257192	0.0207817	1.29824	0.729552	-0.00472733	0.761452	0.0112771	0.663652	0.373935	0.829471	36.558	198.395	77.1924
Skin_Not_Sun_Exposed_Suprapubic	ENSG00000259520.5	3	0.0127553	0.0115231	0.0737405	0.00285991	0.0226507	5.43427	0.0660639	-0.0202655	0.187229	0.0244098	0.977107	0.257695	0.611708	34.8992	405.903	47.1981
Skin_Not_Sun_Exposed_Suprapubic	ENSG00000259728.5	3	-0.000483955	0.96043	0.985308	-0.0196021	0.0186342	6.42926	0.0401701	0.10141	0.0163593	-0.043534	0.986835	0.282487	0.595076	37.9789	137.532	40.596
Skin_Not_Sun_Exposed_Suprapubic	ENSG00000259845.1	3	-0.00800881	0.290574	0.560329	-0.0228612	0.00684362	0.000231718	0.999884	-0.00770863	0.89947	-0.000132262	0.00395576	0.000207138	0.988517	49.2369	89.0524	49.2369
Skin_Not_Sun_Exposed_Suprapubic	ENSG00000259865.1	4	0.00169553	0.900155	0.960482	-0.0247911	0.0281822	4.71015	0.194294	-0.0125041	0.782445	0.00414513	0.262761	4.45917	0.107573	32.6916	179.076	40.9404
Skin_Not_Sun_Exposed_Suprapubic	ENSG00000260088.1	3	0.0197056	0.000254483	0.0042446	0.00914644	0.0302647	16.0785	0.000322556	0.018981	0.780083	0.000452627	0.0089688	16.0764	6.08364e-05	32.5706	244.063	69.7422
Skin_Not_Sun_Exposed_Suprapubic	ENSG00000260135.6	4	0.00512619	0.221486	0.48209	-0.00309175	0.0133441	1.69563	0.637906	0.000102541	0.993073	0.00373815	0.350871	1.48863	0.475059	45.9042	436.453	63.0843
Skin_Not_Sun_Exposed_Suprapubic	ENSG00000260261.1	4	0.0230655	0.0390911	0.169124	0.00115441	0.0449765	3.12386	0.37292	0.0656616	0.0272831	-0.0189994	0.876511	0.75136	0.686822	33.3998	89.742	47.2286
Skin_Not_Sun_Exposed_Suprapubic	ENSG00000260265.1	4	0.00468444	0.285912	0.555687	-0.00391931	0.0132882	2.55586	0.46528	-0.00542557	0.541705	0.0105906	0.808995	0.846011	0.655075	55.9078	765.4	71.649
Skin_Not_Sun_Exposed_Suprapubic	ENSG00000260273.1	3	0.00332442	0.531411	0.7593	-0.00708657	0.0137354	5.97942	0.0503021	-0.0953279	0.0253932	0.0801064	0.980272	0.543619	0.460937	31.3655	324.559	43.6037
Skin_Not_Sun_Exposed_Suprapubic	ENSG00000260708.1	4	-0.00141153	0.770034	0.896672	-0.0108753	0.00805224	0.883601	0.829383	-0.00615754	0.606212	0.00311387	0.335996	0.694904	0.706486	34.6535	851.083	60.3645
Skin_Not_Sun_Exposed_Suprapubic	ENSG00000260735.1	4	0.00902811	0.0633029	0.230823	-0.00050028	0.0185565	3.20376	0.361264	0.00582127	0.728475	0.00283884	0.161859	3.13828	0.208224	67.5765	311.894	204.268
Skin_Not_Sun_Exposed_Suprapubic	ENSG00000260876.5	6	-0.00566506	0.163362	0.408623	-0.013631	0.00230085	3.37274	0.642725	-0.00197702	0.844726	-0.00302381	0.310206	3.21343	0.522764	35.7023	1700.92	52.9883
Skin_Not_Sun_Exposed_Suprapubic	ENSG00000261098.1	3	-0.0240284	0.00395884	0.0340935	-0.0403727	-0.00768412	1.48749	0.475331	0.0128846	0.707794	-0.0176725	0.731655	0.262302	0.608543	39.6604	197.066	48.2753
Skin_Not_Sun_Exposed_Suprapubic	ENSG00000261105.5	3	-0.0109617	0.0544642	0.210073	-0.0221333	0.000209974	1.22629	0.541645	-0.0022855	0.893008	-0.00524512	0.41217	0.932544	0.334203	33.4565	387.419	35.204
Skin_Not_Sun_Exposed_Suprapubic	ENSG00000261126.7	5	0.00638811	0.187439	0.440997	-0.00311009	0.0158863	2.15785	0.706752	-0.0137332	0.717418	0.0150388	0.407098	1.87202	0.599389	32.1664	460.131	55.6502
Skin_Not_Sun_Exposed_Suprapubic	ENSG00000261159.1	3	-0.00279644	0.647441	0.831437	-0.0147813	0.00918842	0.805452	0.668495	-0.00399752	0.804085	0.00077003	0.0642058	0.798963	0.371404	36.8972	203.871	41.5545
Skin_Not_Sun_Exposed_Suprapubic	ENSG00000261186.2	4	0.0014555	0.807263	0.91521	-0.010238	0.013149	0.717783	0.869013	-0.00616075	0.756681	0.00451678	0.311982	0.556544	0.757091	34.4908	260.11	43.0506
Skin_Not_Sun_Exposed_Suprapubic	ENSG00000261338.2	3	-0.00919722	0.144423	0.37896	-0.021548	0.00315359	5.02363	0.0811208	0.0244325	0.264732	-0.0193017	0.897008	1.37311	0.241279	43.0066	385.183	45.6219
Skin_Not_Sun_Exposed_Suprapubic	ENSG00000261349.1	3	0.00646378	0.227003	0.48963	-0.00402262	0.0169502	0.881721	0.643483	0.00890617	0.534273	-0.00172769	0.145769	0.847967	0.357128	46.28	523.156	51.3375
Skin_Not_Sun_Exposed_Suprapubic	ENSG00000261390.5	5	-0.00375707	0.432948	0.686513	-0.0131477	0.00563355	2.52259	0.640595	0.00790005	0.617674	-0.00833363	0.560356	1.92538	0.588038	35.6852	985.939	38.3036
Skin_Not_Sun_Exposed_Suprapubic	ENSG00000261613.2	4	0.00537927	0.398703	0.657816	-0.00711353	0.0178721	7.09521	0.0689241	0.0163715	0.20448	-0.00893452	0.673811	4.78764	0.0912801	39.5697	636.402	48.2274
Skin_Not_Sun_Exposed_Suprapubic	ENSG00000261625.1	3	0.0241867	0.033639	0.153332	0.00187185	0.0465015	0.343402	0.842231	0.00324773	0.951089	0.00636451	0.314478	0.179425	0.671868	31.4584	94.8612	39.9221
Skin_Not_Sun_Exposed_Suprapubic	ENSG00000261770.1	5	0.00695008	0.172201	0.420319	-0.00302814	0.0169283	6.59618	0.15883	0.0181562	0.073732	-0.00995775	0.788728	4.33703	0.227295	33.4521	836.479	80.4613
Skin_Not_Sun_Exposed_Suprapubic	ENSG00000262061.5	3	-0.000591668	0.947763	0.980454	-0.0182919	0.0171086	5.00909	0.0817127	0.0642421	0.0342656	-0.0296702	0.974767	0.00126762	0.971598	41.586	151.684	50.6528
Skin_Not_Sun_Exposed_Suprapubic	ENSG00000262580.5	3	-0.00249421	0.741761	0.881792	-0.0173295	0.0123411	0.380002	0.826958	-0.02002	0.509887	0.00954715	0.448623	0.025146	0.874004	41.7694	476.274	43.1164
Skin_Not_Sun_Exposed_Suprapubic	ENSG00000262877.4	4	0.0101292	0.146165	0.381797	-0.00353217	0.0237906	0.766262	0.857518	0.0203873	0.168736	-0.00608148	0.567426	0.150359	0.927577	35.1455	446.099	115.295
Skin_Not_Sun_Exposed_Suprapubic	ENSG00000262879.5	4	-0.0024487	0.84035	0.93175	-0.0262733	0.0213759	13.5194	0.00363803	-0.0121247	0.722704	0.00538329	0.24565	12.8884	0.00158971	36.1736	246.191	73.8189
Skin_Not_Sun_Exposed_Suprapubic	ENSG00000263006.6	5	-0.00246509	0.649749	0.832129	-0.0131046	0.00817438	7.2237	0.124528	-0.00809289	0.608424	0.00524913	0.30082	6.88119	0.0757827	32.5846	786.663	74.9063
Skin_Not_Sun_Exposed_Suprapubic	ENSG00000263072.6	3	-0.00355856	0.707407	0.86405	-0.0221407	0.0150236	0.248136	0.88332	0.0122948	0.726886	-0.00659385	0.359961	0.0294454	0.863755	35.3421	303.6	48.1867
Skin_Not_Sun_Exposed_Suprapubic	ENSG00000263335.1	4	0.0174761	0.000273077	0.00445853	0.00806502	0.0268873	2.22337	0.52736	0.0317176	0.019864	-0.0122681	0.736199	0.974668	0.614262	37.6342	1171.62	64.321
Skin_Not_Sun_Exposed_Suprapubic	ENSG00000263503.1	7	0.0110861	0.00013128	0.00253045	0.00540407	0.0167681	1.8128	0.936085	0.0101422	0.23802	0.000828294	0.0928584	1.79919	0.876174	38.1631	909.122	194.428
Skin_Not_Sun_Exposed_Suprapubic	ENSG00000263528.7	6	-0.0219934	0.000106165	0.00215375	-0.0331146	-0.0108722	1.32097	0.93276	-0.0173373	0.201924	-0.00229803	0.293956	1.17871	0.881592	31.6416	790.701	55.6936
Skin_Not_Sun_Exposed_Suprapubic	ENSG00000263753.6	4	-0.0191229	0.00549492	0.043419	-0.0326221	-0.00562378	2.71147	0.438282	-0.0208169	0.443444	0.00086192	0.0520389	2.7057	0.258502	36.1514	202.763	65.071
Skin_Not_Sun_Exposed_Suprapubic	ENSG00000264070.1	9	0.0116817	8.85508e-06	0.000294081	0.00652892	0.0168344	3.95318	0.861323	0.00517438	0.419209	0.00555476	0.734735	2.71211	0.910297	32.8215	735.746	136.102
Skin_Not_Sun_Exposed_Suprapubic	ENSG00000264230.7	4	0.00105206	0.946253	0.979505	-0.0295357	0.0316398	4.59014	0.20439	0.0306849	0.453345	-0.00941885	0.572183	3.49227	0.174447	31.802	71.3349	50.8635
Skin_Not_Sun_Exposed_Suprapubic	ENSG00000264920.1	4	0.013766	0.432968	0.686513	-0.0206429	0.0481749	14.8013	0.00199458	-0.0216967	0.562358	0.017822	0.71337	9.44145	0.00890872	36.4602	96.8495	62.2949
Skin_Not_Sun_Exposed_Suprapubic	ENSG00000266588.1	4	-0.000814642	0.853857	0.938418	-0.00948278	0.0078535	1.49128	0.684285	-0.00592127	0.565693	0.00389627	0.416593	1.19052	0.55142	33.0473	621.052	84.1886
Skin_Not_Sun_Exposed_Suprapubic	ENSG00000266714.6	4	-0.00267299	0.867646	0.945001	-0.03411	0.028764	2.42299	0.48937	-0.0107882	0.924482	0.00166781	0.0575376	2.41669	0.298691	41.5636	79.626	52.7617
Skin_Not_Sun_Exposed_Suprapubic	ENSG00000267151.5	4	-0.000911208	0.90388	0.962148	-0.0157002	0.0138778	9.80972	0.0202548	0.0192094	0.195921	-0.0184985	0.865896	4.6225	0.0991374	39.3197	930.716	52.5126
Skin_Not_Sun_Exposed_Suprapubic	ENSG00000267199.1	3	-0.0028836	0.662733	0.840109	-0.0158421	0.0100749	2.44686	0.29422	-0.0137306	0.673313	0.00593237	0.273003	2.18102	0.139722	34.1714	299.938	49.4139
Skin_Not_Sun_Exposed_Suprapubic	ENSG00000267251.2	4	-0.00494319	0.527655	0.756439	-0.020283	0.0103966	1.25968	0.738729	0.00629666	0.80083	-0.00559754	0.36467	1.03478	0.596075	44.4666	248.524	48.0763
Skin_Not_Sun_Exposed_Suprapubic	ENSG00000267453.7	6	-0.0178375	0.00882842	0.0609319	-0.0311883	-0.00448666	12.9467	0.0238838	0.0199716	0.435949	-0.0257943	0.870978	8.21459	0.0840263	33.0044	423.259	46.5488
Skin_Not_Sun_Exposed_Suprapubic	ENSG00000267472.1	3	-0.00523288	0.360241	0.623736	-0.016443	0.00597729	4.3592	0.113087	-0.0185866	0.442493	0.0104919	0.457124	3.18136	0.0744829	42.3689	242.798	55.6739
Skin_Not_Sun_Exposed_Suprapubic	ENSG00000267508.5	3	0.000470939	0.95031	0.981222	-0.0143407	0.0152826	0.498809	0.779265	-0.00942716	0.700909	0.00575111	0.328342	0.31914	0.572125	32.2663	260.258	36.0008
Skin_Not_Sun_Exposed_Suprapubic	ENSG00000267594.5	5	-0.000546574	0.920662	0.969596	-0.0113023	0.0102092	8.08198	0.0886209	-0.00826626	0.604911	0.00583664	0.398508	7.40843	0.0599586	36.6757	699.436	63.1497
Skin_Not_Sun_Exposed_Suprapubic	ENSG00000267769.1	4	-0.00577734	0.288066	0.557794	-0.0164359	0.00488123	1.75489	0.6248	0.00917875	0.489499	-0.0125604	0.782917	0.231343	0.890768	31.532	937.419	38.3129
Skin_Not_Sun_Exposed_Suprapubic	ENSG00000267838.2	3	-0.00726809	0.383424	0.644788	-0.0236117	0.00907554	1.03309	0.596578	-0.00386529	0.85693	-0.00164657	0.136819	1.0033	0.316514	33.5869	357.264	38.5286
Skin_Not_Sun_Exposed_Suprapubic	ENSG00000268460.1	3	0.00469379	0.630362	0.821704	-0.0144237	0.0238113	3.40778	0.181974	-0.00806102	0.80604	0.00719652	0.346374	2.8366	0.0921388	32.9029	109.381	103.603
Skin_Not_Sun_Exposed_Suprapubic	ENSG00000268658.5	4	-0.0130045	0.214941	0.474151	-0.033558	0.00754905	8.27548	0.0406485	-0.0669466	0.00832242	0.0297633	0.972894	2.40425	0.300556	31.6	157.622	32.1122
Skin_Not_Sun_Exposed_Suprapubic	ENSG00000268869.5	4	-0.00624308	0.282697	0.552311	-0.0176332	0.00514707	2.14874	0.542116	-0.0038055	0.753131	-0.00180466	0.182919	2.09276	0.351208	38.4968	486.083	65.1703
Skin_Not_Sun_Exposed_Suprapubic	ENSG00000269190.5	3	0.00388884	0.689736	0.855378	-0.0152037	0.0229814	1.58293	0.45318	0.00189198	0.988973	0.000757524	0.0116851	1.58259	0.208387	36.9426	119.275	63.5951
Skin_Not_Sun_Exposed_Suprapubic	ENSG00000269825.1	3	0.00469645	0.687434	0.853609	-0.0181819	0.0275748	0.429133	0.806891	0.0215916	0.649384	-0.00507424	0.286373	0.294452	0.587382	32.1456	94.816	59.0979
Skin_Not_Sun_Exposed_Suprapubic	ENSG00000269896.2	3	-0.000672737	0.952372	0.98212	-0.0227482	0.0214028	6.59705	0.0369375	0.137668	0.18137	-0.0486429	0.82681	2.31061	0.128494	45.7472	116.07	49.1666
Skin_Not_Sun_Exposed_Suprapubic	ENSG00000269918.1	3	0.00610868	0.562128	0.779634	-0.0145454	0.0267627	1.30944	0.519587	-0.00212893	0.963716	0.0025107	0.14439	1.26747	0.260241	43.632	203.378	44.1564
Skin_Not_Sun_Exposed_Suprapubic	ENSG00000269973.1	3	-0.00129337	0.842397	0.932353	-0.0140428	0.011456	0.626603	0.731029	0.0110889	0.518628	-0.00676271	0.563858	0.0201906	0.887006	30.8522	478.416	69.0976
Skin_Not_Sun_Exposed_Suprapubic	ENSG00000270055.1	3	-0.0277756	0.0138295	0.083181	-0.0498904	-0.00566079	0.570338	0.751887	-0.0202905	0.309265	-0.00556691	0.350711	0.36354	0.546547	33.0094	76.4973	49.1838
Skin_Not_Sun_Exposed_Suprapubic	ENSG00000270127.2	6	0.00830112	0.0299039	0.141159	0.000808173	0.0157941	5.14662	0.39825	0.0124864	0.271003	-0.00355975	0.308688	4.95145	0.292315	37.578	1446.06	58.9345
Skin_Not_Sun_Exposed_Suprapubic	ENSG00000271662.1	4	-0.00678077	0.190466	0.445002	-0.016932	0.00337049	0.837255	0.840537	0.00211652	0.898212	-0.00538252	0.428743	0.516671	0.772336	30.7707	186.654	98.084
Skin_Not_Sun_Exposed_Suprapubic	ENSG00000271811.1	3	-0.0137407	0.0660327	0.23722	-0.0283915	0.000910181	0.341261	0.843133	-0.00404874	0.878687	-0.00449612	0.296657	0.196244	0.65777	42.6902	177.351	51.6677
Skin_Not_Sun_Exposed_Suprapubic	ENSG00000272030.1	6	-0.0103171	0.0493996	0.197334	-0.0206072	-2.71023e-05	8.29805	0.140556	-0.0325827	0.0162776	0.0160711	0.917651	4.72963	0.31618	31.6666	733.146	47.4851
Skin_Not_Sun_Exposed_Suprapubic	ENSG00000272221.1	13	-0.0064871	0.312534	0.580983	-0.0190767	0.0061025	54.7502	2.0064e-07	0.0222204	0.168693	-0.0199019	0.943387	41.1545	2.26686e-05	36.3161	797.03	57.6451
Skin_Not_Sun_Exposed_Suprapubic	ENSG00000272279.1	3	0.00498657	0.310475	0.579347	-0.00464984	0.014623	1.22853	0.541039	-0.00269579	0.7906	0.00680798	0.612899	0.480498	0.488197	36.9028	637.89	63.8625
Skin_Not_Sun_Exposed_Suprapubic	ENSG00000272391.5	3	0.0128544	0.307221	0.57593	-0.0118199	0.0375287	1.02783	0.598149	0.110141	0.373431	-0.0350828	0.57064	0.403278	0.525401	83.9838	138.73	109.195
Skin_Not_Sun_Exposed_Suprapubic	ENSG00000272462.2	6	0.00862155	0.163046	0.408336	-0.00349253	0.0207356	8.30816	0.14005	0.0146883	0.310109	-0.00399462	0.364104	7.8673	0.096562	31.0864	808.013	37.151
Skin_Not_Sun_Exposed_Suprapubic	ENSG00000272501.1	9	-0.00558107	0.541661	0.766222	-0.0235045	0.0123423	21.0155	0.00710633	0.0365673	0.013321	-0.0193367	0.99838	8.68572	0.276014	31.8285	315.662	43.1788
Skin_Not_Sun_Exposed_Suprapubic	ENSG00000272505.1	4	-0.0181261	0.0652518	0.235547	-0.037397	0.00114482	5.27449	0.152766	-0.0578451	0.190589	0.0180337	0.644022	3.69876	0.157335	41.672	66.4392	56.5994
Skin_Not_Sun_Exposed_Suprapubic	ENSG00000272512.1	3	0.00846318	0.146241	0.381907	-0.00295337	0.0198797	0.731741	0.693593	0.0487477	0.541513	-0.0332785	0.387059	0.475826	0.490319	32.7224	435.475	37.6019
Skin_Not_Sun_Exposed_Suprapubic	ENSG00000272556.2	4	-0.000787349	0.923801	0.970338	-0.0169214	0.0153467	0.951966	0.812873	-0.00140379	0.929907	0.000271727	0.0359623	0.949933	0.621906	35.4844	683.384	46.6342
Skin_Not_Sun_Exposed_Suprapubic	ENSG00000272578.5	4	-0.0207797	0.0291882	0.139008	-0.039454	-0.00210538	1.13184	0.769395	-0.0234663	0.294481	0.000953516	0.105519	1.11424	0.572855	36.9834	391.962	70.9387
Skin_Not_Sun_Exposed_Suprapubic	ENSG00000272588.1	3	0.0146168	0.100517	0.307363	-0.00282669	0.0320602	1.19818	0.549313	0.0221335	0.609545	-0.00341281	0.141165	1.16144	0.281168	33.0503	62.8657	36.7477
Skin_Not_Sun_Exposed_Suprapubic	ENSG00000272733.1	4	-0.00726578	0.164911	0.411293	-0.0175201	0.00298858	1.82651	0.609182	0.00800284	0.608911	-0.00973393	0.699702	0.753644	0.686038	33.6564	293.603	40.0917
Skin_Not_Sun_Exposed_Suprapubic	ENSG00000272779.1	4	-0.0103166	0.13812	0.370052	-0.0239529	0.00331961	2.02875	0.566461	-0.012726	0.429815	0.00139229	0.131619	2.00127	0.367646	34.0236	138.068	104.744
Skin_Not_Sun_Exposed_Suprapubic	ENSG00000272849.1	3	-0.0307451	0.00885061	0.0609947	-0.0537644	-0.00772579	0.08479	0.958491	-0.0216917	0.557633	-0.00365363	0.203654	0.0181856	0.892727	38.8672	216.821	45.8659
Skin_Not_Sun_Exposed_Suprapubic	ENSG00000272871.1	3	0.00388243	0.64563	0.83072	-0.0126655	0.0204303	2.14736	0.341749	0.075301	0.130969	-0.0315294	0.853891	0.0349434	0.851714	41.8963	223.049	70.4375
Skin_Not_Sun_Exposed_Suprapubic	ENSG00000272950.1	3	0.00613536	0.393525	0.653714	-0.00795804	0.0202288	0.895753	0.638984	0.0188044	0.260379	-0.0076085	0.599125	0.190054	0.662872	35.077	205.261	51.9761
Skin_Not_Sun_Exposed_Suprapubic	ENSG00000272977.1	4	-0.00393121	0.5612	0.779071	-0.0171915	0.00932911	1.32037	0.724302	-0.0129056	0.413301	0.00633479	0.471144	0.923781	0.630091	35.0482	406.108	49.0876
Skin_Not_Sun_Exposed_Suprapubic	ENSG00000273018.5	5	-0.000999608	0.856972	0.940228	-0.0118701	0.00987092	6.84601	0.144253	-0.0246341	0.0439954	0.0181549	0.960614	2.60189	0.457159	38.9162	642.185	53.5709
Skin_Not_Sun_Exposed_Suprapubic	ENSG00000273142.1	5	0.00696382	0.384619	0.645698	-0.00873501	0.0226626	3.30426	0.508258	0.017233	0.532265	-0.00506223	0.303306	3.14498	0.369808	32.5052	394.996	46.1291
Skin_Not_Sun_Exposed_Suprapubic	ENSG00000273253.2	4	-0.0073939	0.290051	0.559731	-0.0210911	0.00630332	2.49132	0.476861	0.00524427	0.692025	-0.00670968	0.738953	1.22813	0.541147	36.5138	229.955	53.3693
Skin_Not_Sun_Exposed_Suprapubic	ENSG00000273270.1	4	0.0189486	0.00786372	0.0561762	0.00497552	0.0329217	0.831695	0.841872	-0.00140202	0.955383	0.0115947	0.60307	0.11409	0.944552	34.4673	533.588	47.0276
Skin_Not_Sun_Exposed_Suprapubic	ENSG00000273295.1	6	-0.0224682	0.0183512	0.100606	-0.0411401	-0.00379628	35.3576	1.27656e-06	-0.0305605	0.332656	0.00668138	0.214543	34.7145	5.31677e-07	33.1688	1775.08	53.4233
Skin_Not_Sun_Exposed_Suprapubic	ENSG00000273311.1	3	0.0074865	0.340903	0.606679	-0.0079204	0.0228934	1.8968	0.387361	0.0787621	0.148253	-0.03818	0.813881	0.148725	0.699757	37.6143	286.25	66.2927
Skin_Not_Sun_Exposed_Suprapubic	ENSG00000273448.1	5	-0.00267082	0.838539	0.930709	-0.0283612	0.0230195	12.977	0.0113889	-0.00542564	0.933416	0.00115298	0.0347937	12.9687	0.00470472	36.3521	251.371	43.1036
Skin_Not_Sun_Exposed_Suprapubic	ENSG00000274173.1	3	-0.00555867	0.674253	0.846311	-0.0314791	0.0203617	0.937651	0.625737	0.0183877	0.562046	-0.00805161	0.593893	0.247484	0.618853	31.4609	71.8866	62.6164
Skin_Not_Sun_Exposed_Suprapubic	ENSG00000274414.1	3	-0.0351107	0.000285958	0.00463508	-0.0540802	-0.0161412	0.0854995	0.958151	-0.0514005	0.412745	0.00661681	0.207235	0.0164765	0.897864	41.4115	124.672	63.5397
Skin_Not_Sun_Exposed_Suprapubic	ENSG00000274627.1	5	-0.0184456	0.0563745	0.214753	-0.0373923	0.000501077	10.968	0.026926	-0.0360581	0.235491	0.00992077	0.463153	9.73084	0.0209983	32.1306	1273.86	35.1179
Skin_Not_Sun_Exposed_Suprapubic	ENSG00000274828.1	4	-0.00398001	0.546352	0.769383	-0.0169114	0.00895139	5.325	0.149488	-0.00262974	0.893447	-0.000947774	0.0601361	5.30989	0.0703026	42.5766	474.187	72.3688
Skin_Not_Sun_Exposed_Suprapubic	ENSG00000275066.4	4	0.0177083	0.0237915	0.120555	0.0023542	0.0330624	4.31326	0.229564	0.0108752	0.679604	0.00332435	0.218884	4.15294	0.125372	33.9633	459.149	50.1247
Skin_Not_Sun_Exposed_Suprapubic	ENSG00000275074.1	3	-0.018223	0.0194285	0.104594	-0.0335046	-0.00294131	5.37371	0.0680949	0.45161	0.15961	-0.248849	0.856771	1.70978	0.191014	37.463	276.499	50.2142
Skin_Not_Sun_Exposed_Suprapubic	ENSG00000275342.4	3	-0.0464859	4.87108e-05	0.00115918	-0.0689173	-0.0240544	1.5185	0.468018	0.0513868	0.562696	-0.0265049	0.733756	0.282499	0.595068	33.4427	68.8863	38.4656
Skin_Not_Sun_Exposed_Suprapubic	ENSG00000275437.1	3	-0.003215	0.687818	0.853956	-0.0188969	0.0124669	0.239338	0.887214	0.0026691	0.942251	-0.00234885	0.129956	0.212573	0.644758	38.6679	127.945	55.0198
Skin_Not_Sun_Exposed_Suprapubic	ENSG00000275491.1	3	0.00963217	0.0608231	0.225479	-0.000437661	0.019702	3.01377	0.221599	0.027577	0.0213832	-0.0114402	0.90257	0.26665	0.605588	35.7293	423.61	41.8635
Skin_Not_Sun_Exposed_Suprapubic	ENSG00000276007.1	3	0.00631716	0.57379	0.787766	-0.0156951	0.0283294	0.243687	0.885287	0.0151523	0.834153	-0.00308515	0.098355	0.228414	0.632702	31.9798	55.735	51.0694
Skin_Not_Sun_Exposed_Suprapubic	ENSG00000276170.4	4	-0.00454778	0.74539	0.883441	-0.0319972	0.0229016	9.55113	0.0227936	0.0404381	0.473599	-0.0170283	0.591307	7.1208	0.0284275	35.4595	128.672	39.3414
Skin_Not_Sun_Exposed_Suprapubic	ENSG00000276234.4	4	0.0246543	0.00527529	0.0422238	0.00733305	0.0419756	4.56069	0.20694	-0.0173533	0.656307	0.0220177	0.730414	2.83374	0.242472	34.2355	302.496	37.8401
Skin_Not_Sun_Exposed_Suprapubic	ENSG00000276248.1	3	-0.0108709	0.391868	0.652346	-0.0357549	0.0140131	6.31463	0.0425399	-0.0523113	0.784821	0.0113971	0.173522	6.02508	0.014104	37.8124	89.5162	41.4615
Skin_Not_Sun_Exposed_Suprapubic	ENSG00000276710.4	6	0.00292007	0.583196	0.79397	-0.00751004	0.0133502	5.7094	0.33553	-0.00649314	0.780601	0.00669828	0.323339	5.47151	0.242245	37.3549	197.178	66.0899
Skin_Not_Sun_Exposed_Suprapubic	ENSG00000276724.1	4	0.0044217	0.363186	0.625888	-0.005109	0.0139524	1.4799	0.686918	0.0126042	0.42904	-0.00658411	0.410187	1.18926	0.551767	31.5597	293.406	45.2723
Skin_Not_Sun_Exposed_Suprapubic	ENSG00000276805.2	3	0.00355802	0.582604	0.793453	-0.00913081	0.0162468	0.312354	0.855408	0.0142295	0.891108	-0.00670461	0.081934	0.301772	0.582774	45.2201	257.64	53.5778
Skin_Not_Sun_Exposed_Suprapubic	ENSG00000277010.1	3	-0.0206555	0.00385851	0.0334608	-0.0346663	-0.00664479	2.19939	0.332973	-0.00938477	0.891423	-0.00582764	0.131738	2.1405	0.143455	52.6941	103.137	52.746
Skin_Not_Sun_Exposed_Suprapubic	ENSG00000277258.4	3	-0.0123423	0.156201	0.398538	-0.0294024	0.0047177	9.34795	0.00933508	0.0371905	0.0483802	-0.0208	0.996968	0.559818	0.454334	41.1304	293.039	64.9753
Skin_Not_Sun_Exposed_Suprapubic	ENSG00000277290.1	3	-0.0162906	0.0124943	0.0776504	-0.0290732	-0.00350811	1.43614	0.487693	-0.0381741	0.0522644	0.013818	0.761756	0.0451857	0.831663	33.5731	390.574	114.381
Skin_Not_Sun_Exposed_Suprapubic	ENSG00000277402.1	8	0.0128785	0.179571	0.430682	-0.00592925	0.0316863	29.834	0.000101853	0.00130031	0.954019	0.00690201	0.434111	28.2804	8.31974e-05	32.4605	679.64	45.7222
Skin_Not_Sun_Exposed_Suprapubic	ENSG00000278376.1	4	-0.0073287	0.307805	0.576653	-0.0214133	0.00675587	4.55495	0.207441	-0.00621096	0.769012	-0.000631848	0.0463394	4.54727	0.102937	31.0757	232.172	78.2334
Skin_Not_Sun_Exposed_Suprapubic	ENSG00000278616.1	4	0.00380841	0.587307	0.796423	-0.00994462	0.0175614	3.64738	0.302144	-0.0404825	0.159851	0.0272384	0.885152	1.16117	0.559571	32.479	326.268	83.0027
Skin_Not_Sun_Exposed_Suprapubic	ENSG00000278662.4	8	-0.000665184	0.908558	0.964673	-0.012016	0.0106857	18.4336	0.0101594	0.0163847	0.268268	-0.0106792	0.786391	14.6555	0.0231125	34.8442	533.078	60.1538
Skin_Not_Sun_Exposed_Suprapubic	ENSG00000278928.1	3	-0.00306662	0.572013	0.786552	-0.0137029	0.00756969	1.05864	0.589005	-0.000978008	0.956968	-0.001321	0.0963334	1.04336	0.307042	39.4937	419.598	78.5118
Skin_Not_Sun_Exposed_Suprapubic	ENSG00000279233.1	5	0.00845118	0.306853	0.575625	-0.00775867	0.024661	7.03515	0.134042	0.0155503	0.565282	-0.0034196	0.220583	6.85588	0.076636	38.486	439.365	46.4089
Skin_Not_Sun_Exposed_Suprapubic	ENSG00000279254.1	6	-0.00419609	0.478018	0.722084	-0.0157877	0.00739552	7.94361	0.159371	-0.0405018	0.0185978	0.0206347	0.971674	3.13548	0.535414	31.5879	323.824	62.1119
Skin_Not_Sun_Exposed_Suprapubic	ENSG00000279314.1	3	-0.00421251	0.551795	0.772477	-0.018087	0.00966203	1.7373	0.419518	0.00197231	0.910179	-0.00485054	0.315965	1.49045	0.222147	41.7231	211.728	52.8129
Skin_Not_Sun_Exposed_Suprapubic	ENSG00000279656.1	3	-0.00404232	0.418697	0.675781	-0.0138395	0.00575482	0.569155	0.752332	-0.0103762	0.343132	0.00487728	0.484614	0.146039	0.70235	32.2187	1056.79	48.1662
Skin_Not_Sun_Exposed_Suprapubic	ENSG00000279672.1	3	-0.00852193	0.0607215	0.225185	-0.0174276	0.000383704	4.31137	0.115824	0.0222321	0.267184	-0.0258818	0.887198	1.22673	0.268043	47.9879	1396.55	64.4228
Skin_Not_Sun_Exposed_Suprapubic	ENSG00000279930.1	5	0.012534	0.0163478	0.0928003	0.0023026	0.0227655	2.29598	0.681501	0.0107167	0.267692	0.00134635	0.1767	2.24612	0.522922	35.8716	227.098	50.6781
Skin_Not_Sun_Exposed_Suprapubic	ENSG00000280022.1	7	0.0120157	0.000121894	0.00240114	0.00588642	0.0181449	1.67295	0.94719	0.0108958	0.215048	0.000917742	0.108459	1.65436	0.894598	31.1891	444.661	137.149
Skin_Not_Sun_Exposed_Suprapubic	ENSG00000280114.1	3	-0.00619389	0.415646	0.672309	-0.0211077	0.00871989	1.8597	0.394613	-0.0058176	0.772809	-0.000338552	0.0173783	1.85882	0.172761	41.875	453.024	59.9694
Skin_Not_Sun_Exposed_Suprapubic	ENSG00000280128.1	6	-0.00300519	0.76172	0.892556	-0.0224301	0.0164197	6.25296	0.282377	0.02053	0.537075	-0.00811752	0.54362	5.49137	0.240489	38.7038	292.979	50.6299
Skin_Not_Sun_Exposed_Suprapubic	ENSG00000280152.1	3	-0.0058844	0.461796	0.710034	-0.0215568	0.00978802	20.0238	4.4864e-05	-0.0837931	0.815085	0.038924	0.172952	19.1114	1.23305e-05	33.4363	141.246	55.765
Skin_Not_Sun_Exposed_Suprapubic	ENSG00000280355.1	3	0.00463314	0.601406	0.804926	-0.0127503	0.0220166	0.367234	0.832255	-0.0232693	0.796696	0.0157198	0.243759	0.270872	0.602747	32.597	183.871	34.3952
Skin_Not_Sun_Exposed_Suprapubic	ENSG00000280385.1	5	-0.00399433	0.426625	0.681835	-0.0138421	0.0058534	2.90697	0.573512	-0.00401018	0.796558	8.76458e-06	0.000858551	2.90697	0.406192	34.707	419.496	47.7183
Skin_Not_Sun_Exposed_Suprapubic	ENSG00000280670.2	3	0.00825108	0.0206567	0.109161	0.001263	0.0152392	4.77146	0.0920219	-0.00408942	0.773592	0.0128507	0.655994	2.51733	0.112601	55.568	1944.62	55.846
Skin_Not_Sun_Exposed_Suprapubic	ENSG00000280693.2	3	0.0290872	0.0784958	0.265286	-0.00331432	0.0614886	3.27036	0.194917	-0.017803	0.833161	0.0110478	0.439903	2.44141	0.11817	34.5401	76.8894	38.9882
Skin_Not_Sun_Exposed_Suprapubic	ENSG00000280828.1	6	-0.00826861	0.173722	0.422059	-0.0201819	0.00364472	5.11296	0.402251	-0.0379566	0.194899	0.0149349	0.699837	4.03113	0.401809	41.3753	512.783	59.8222
Skin_Not_Sun_Exposed_Suprapubic	ENSG00000281404.1	5	0.00837659	0.409802	0.667413	-0.0115421	0.0282953	2.58217	0.629985	-0.0361792	0.236752	0.0210897	0.877628	0.195468	0.978318	31.1131	204.166	65.2379
Skin_Not_Sun_Exposed_Suprapubic	ENSG00000281490.1	6	-0.00222636	0.682635	0.85081	-0.0128986	0.00844593	6.35139	0.273512	-0.0207596	0.284674	0.0115549	0.680364	5.09085	0.278102	31.061	1325.51	63.3048
Skin_Not_Sun_Exposed_Suprapubic	ENSG00000281831.1	5	0.00331849	0.647337	0.831405	-0.0108993	0.0175362	9.96255	0.0410633	-0.0561696	0.0146029	0.0398023	0.9917	2.99504	0.392391	32.1661	202.895	72.4056
Skin_Not_Sun_Exposed_Suprapubic	ENSG00000281896.1	4	-0.005658	0.328375	0.595228	-0.017004	0.00568799	2.38174	0.497042	-0.0138952	0.607443	0.00476166	0.245555	2.27067	0.321314	34.0417	655.349	63.6929
Skin_Not_Sun_Exposed_Suprapubic	ENSG00000283426.1	5	0.0038865	0.472315	0.718262	-0.00671212	0.0144851	1.67703	0.794885	0.0101169	0.65474	-0.00370605	0.223296	1.59659	0.660162	39.7407	207.668	57.8284
Skin_Not_Sun_Exposed_Suprapubic	ENSG00000283537.1	5	-0.0115445	0.0667079	0.238863	-0.0238844	0.000795351	1.48264	0.829712	0.0031256	0.834787	-0.00843219	0.719292	0.318977	0.956421	35.6946	91.8617	39.9569
Skin_Not_Sun_Exposed_Suprapubic	ENSG00000283703.1	5	0.00664067	0.258754	0.525788	-0.00488417	0.0181655	5.26949	0.260747	-0.00557267	0.690094	0.00774094	0.6655	4.02108	0.259197	31.2125	782.21	42.3777
Skin_Sun_Exposed_Lower_leg	ENSG00000001461.16	3	0.0162416	0.222335	0.483094	-0.00984368	0.042327	1.08279	0.581934	-0.064335	0.424146	0.0229276	0.689891	0.0525852	0.818624	36.2084	154.865	71.525
Skin_Sun_Exposed_Lower_leg	ENSG00000002016.17	4	-0.0272006	0.086506	0.281984	-0.0583022	0.00390111	5.42723	0.143056	-0.0160743	0.708551	-0.00324747	0.227093	5.21029	0.0738925	41.63	251.795	70.0483
Skin_Sun_Exposed_Lower_leg	ENSG00000002919.14	4	-0.016085	0.399723	0.658287	-0.0535218	0.0213517	9.34532	0.0250351	-0.0715826	0.345245	0.0193674	0.552961	7.24964	0.0266539	35.4672	299.338	44.5661
Skin_Sun_Exposed_Lower_leg	ENSG00000002933.7	3	0.0122224	0.253387	0.519354	-0.00875138	0.0331961	0.362733	0.83413	0.0268557	0.474834	-0.0047592	0.315414	0.197724	0.656564	41.5116	125.774	84.3761
Skin_Sun_Exposed_Lower_leg	ENSG00000004534.14	4	-0.0577182	8.58305e-10	1.17321e-07	-0.0761613	-0.039275	0.473945	0.924577	-0.0462174	0.170461	-0.0044178	0.277563	0.347775	0.840391	34.233	678.484	44.275
Skin_Sun_Exposed_Lower_leg	ENSG00000004777.18	3	-0.0101411	0.375078	0.636882	-0.0325495	0.0122672	3.56314	0.168373	-0.173989	0.541832	0.0591546	0.4352	2.67611	0.101864	33.9404	253.079	43.8183
Skin_Sun_Exposed_Lower_leg	ENSG00000005156.11	5	-0.00963213	0.30711	0.575843	-0.0281169	0.00885267	4.12105	0.389872	0.0242906	0.379506	-0.0112423	0.807467	2.42292	0.489383	31.2936	409.212	37.4528
Skin_Sun_Exposed_Lower_leg	ENSG00000005206.16	3	-0.0322052	0.0192443	0.103952	-0.0591711	-0.0052392	0.494739	0.780852	-0.00953876	0.95324	-0.00629099	0.111214	0.475183	0.490612	49.6025	158.392	101.528
Skin_Sun_Exposed_Lower_leg	ENSG00000006007.11	3	-0.0182681	0.295013	0.564757	-0.0524596	0.0159233	0.00983896	0.995093	-0.014614	0.847037	-0.000722825	0.0395314	0.00738222	0.93153	39.4055	148.367	53.5256
Skin_Sun_Exposed_Lower_leg	ENSG00000006042.11	3	0.0518966	0.000370167	0.00571884	0.0233288	0.0804645	1.12607	0.569479	0.00659807	0.919423	0.0110632	0.523866	0.618362	0.431657	43.7043	183.157	59.081
Skin_Sun_Exposed_Lower_leg	ENSG00000006071.12	3	0.0104228	0.138686	0.370904	-0.00337355	0.0242191	3.90019	0.14226	-0.0156391	0.295768	0.0167616	0.951697	0.000790657	0.977568	43.1093	321.042	43.8787
Skin_Sun_Exposed_Lower_leg	ENSG00000006282.20	5	0.0111169	0.0349173	0.157114	0.000787145	0.0214467	2.25361	0.689227	0.0206062	0.0648302	-0.00594904	0.665273	1.32309	0.723659	30.7768	1902.42	45.2722
Skin_Sun_Exposed_Lower_leg	ENSG00000006453.13	3	-0.011087	0.339073	0.605079	-0.0338175	0.0116434	0.339396	0.84392	-0.0247243	0.531659	0.00402171	0.281808	0.209164	0.647423	44.3112	275.725	49.516
Skin_Sun_Exposed_Lower_leg	ENSG00000006744.18	3	0.000121541	0.992615	0.997554	-0.0256153	0.0258584	1.70655	0.426018	-0.0126634	0.806197	0.00348356	0.206354	1.59726	0.206293	37.597	263.27	45.5022
Skin_Sun_Exposed_Lower_leg	ENSG00000007171.16	3	0.000301556	0.94814	0.980546	-0.00878533	0.00938844	5.1699	0.0753998	0.0230223	0.0492128	-0.0208918	0.965472	0.701555	0.402262	31.1748	896.105	53.8208
Skin_Sun_Exposed_Lower_leg	ENSG00000009950.15	3	-0.00890524	0.301297	0.57031	-0.0257909	0.00798042	1.27021	0.529879	-0.0357055	0.2198	0.0184521	0.665082	0.340426	0.559583	34.173	291.966	58.4601
Skin_Sun_Exposed_Lower_leg	ENSG00000011332.19	3	0.00905213	0.424735	0.680334	-0.0131742	0.0312785	2.39453	0.302019	0.0363975	0.456685	-0.0101863	0.443498	1.77927	0.182239	40.396	92.1006	70.4355
Skin_Sun_Exposed_Lower_leg	ENSG00000011454.16	3	0.0145183	0.409601	0.667299	-0.0199899	0.0490264	1.94072	0.378946	0.00743222	0.955431	0.00157575	0.0432341	1.93504	0.164209	33.6556	62.1523	43.8708
Skin_Sun_Exposed_Lower_leg	ENSG00000013573.16	9	-0.00769567	0.0417783	0.177041	-0.015105	-0.000286387	10.8371	0.211103	-0.00365544	0.656122	-0.00314857	0.425572	10.3699	0.168561	32.9727	5571.83	49.3627
Skin_Sun_Exposed_Lower_leg	ENSG00000016402.13	3	-0.0317124	0.213868	0.472621	-0.0817165	0.0182917	1.06531	0.587043	-0.0793805	0.241821	0.00703919	0.551893	0.489877	0.483982	32.1791	51.2579	47.5967
Skin_Sun_Exposed_Lower_leg	ENSG00000018236.14	7	0.00363638	0.367741	0.630056	-0.00427644	0.0115492	5.09426	0.531781	0.0101573	0.343421	-0.00465285	0.488546	4.66317	0.458352	36.942	1739.93	50.8108
Skin_Sun_Exposed_Lower_leg	ENSG00000019505.7	5	-0.00011294	0.987034	0.995965	-0.0137336	0.0135077	6.99855	0.135965	-0.00326968	0.882386	0.00175241	0.121765	6.94422	0.073697	32.2569	390.871	41.601
Skin_Sun_Exposed_Lower_leg	ENSG00000020256.19	3	-0.00216746	0.922725	0.969914	-0.0459622	0.0416273	0.332987	0.846628	-0.00502298	0.962303	0.000438875	0.0219256	0.332231	0.564348	33.3865	61.395	38.8049
Skin_Sun_Exposed_Lower_leg	ENSG00000020922.12	4	-0.00336516	0.63271	0.823088	-0.0171659	0.0104356	1.92483	0.588155	-0.020598	0.381992	0.00921306	0.556581	1.33741	0.512372	36.2607	1113.69	63.7108
Skin_Sun_Exposed_Lower_leg	ENSG00000021488.12	3	0.0135709	0.0273627	0.132962	0.00151523	0.0256266	9.82928	0.00733837	-0.00575343	0.926172	0.0125117	0.255391	8.88629	0.0028732	39.1667	239.65	105.125
Skin_Sun_Exposed_Lower_leg	ENSG00000021826.14	4	0.000281122	0.980421	0.993238	-0.0221709	0.0227332	1.15307	0.764282	0.0201039	0.541536	-0.00617564	0.479162	0.740832	0.690447	31.0048	106.047	32.3279
Skin_Sun_Exposed_Lower_leg	ENSG00000025772.7	3	-0.000344153	0.973917	0.990235	-0.0209744	0.0202861	0.527515	0.76816	-0.0106938	0.674378	0.00439964	0.344839	0.328059	0.566804	32.4371	218.83	53.7737
Skin_Sun_Exposed_Lower_leg	ENSG00000026297.15	3	-0.00930599	0.158398	0.401676	-0.0222373	0.00362537	0.150147	0.927675	-0.0379005	0.692953	0.0176138	0.234759	0.0609814	0.804951	31.3719	328.187	58.7683
Skin_Sun_Exposed_Lower_leg	ENSG00000027001.9	3	-0.0131147	0.226042	0.488669	-0.034347	0.00811768	1.15146	0.562295	-0.0357355	0.281156	0.00857785	0.529593	0.630436	0.427195	32.8048	305.008	155.583
Skin_Sun_Exposed_Lower_leg	ENSG00000030110.12	12	-0.00258579	0.731929	0.87704	-0.0173804	0.0122088	24.3711	0.0112563	0.013708	0.463354	-0.00682529	0.659704	22.3397	0.0134645	32.0791	1046.01	47.2355
Skin_Sun_Exposed_Lower_leg	ENSG00000030304.13	3	-0.0126545	0.115564	0.333239	-0.0284155	0.00310637	1.21026	0.546003	-0.0191154	0.778487	0.0026559	0.0763865	1.19924	0.273474	34.2477	100.035	60.6724
Skin_Sun_Exposed_Lower_leg	ENSG00000033050.7	3	0.0774054	0.000105413	0.00214238	0.038282	0.116529	4.26493	0.118545	0.163795	0.624699	-0.0156305	0.205035	3.99513	0.0456319	39.4281	96.2422	68.1213
Skin_Sun_Exposed_Lower_leg	ENSG00000035115.21	6	0.00153154	0.839737	0.931505	-0.0133118	0.0163749	10.0934	0.0726315	0.00856877	0.690515	-0.00460245	0.277176	9.78564	0.0441976	33.6055	1120.85	43.176
Skin_Sun_Exposed_Lower_leg	ENSG00000037757.13	3	0.0011671	0.8424	0.932353	-0.0103378	0.012672	3.2855	0.193448	0.0128848	0.625859	-0.00798045	0.365902	2.67866	0.101701	50.9251	839.58	59.5055
Skin_Sun_Exposed_Lower_leg	ENSG00000038002.8	3	0.00401056	0.629022	0.820577	-0.0122604	0.0202815	0.327819	0.848819	0.00455756	0.864149	-0.000267719	0.0172419	0.327352	0.567222	32.3486	682.685	44.9224
Skin_Sun_Exposed_Lower_leg	ENSG00000040531.14	3	-0.00996188	0.397385	0.656698	-0.0330328	0.013109	0.261157	0.877587	-0.00718275	0.809594	-0.000829317	0.0808257	0.25086	0.61647	34.9577	165.71	37.6926
Skin_Sun_Exposed_Lower_leg	ENSG00000042493.15	3	0.0618759	5.36552e-06	0.00019848	0.0352219	0.0885299	11.6364	0.00297296	-0.00836486	0.939461	0.018535	0.503697	7.9547	0.00479626	34.0423	330.844	35.6388
Skin_Sun_Exposed_Lower_leg	ENSG00000048140.17	3	0.0095672	0.264255	0.531956	-0.00722924	0.0263636	0.0635182	0.96874	0.00392291	0.877906	0.00241877	0.185514	0.00846089	0.926711	32.0133	493.075	48.074
Skin_Sun_Exposed_Lower_leg	ENSG00000048544.5	4	0.0139031	0.184312	0.436542	-0.00662243	0.0344287	1.46191	0.691089	-0.0475695	0.595577	0.0236255	0.510203	0.984936	0.611116	31.3424	267.701	37.9054
Skin_Sun_Exposed_Lower_leg	ENSG00000050628.20	5	-0.00384882	0.626955	0.819782	-0.01937	0.0116723	2.69437	0.6102	0.00119397	0.961153	-0.00206835	0.172081	2.64712	0.449288	33.8056	393.059	37.8244
Skin_Sun_Exposed_Lower_leg	ENSG00000053900.10	4	0.00960533	0.482747	0.726145	-0.0172166	0.0364273	8.25563	0.0410138	0.00775979	0.842345	0.000729611	0.0417711	8.24432	0.0162095	33.8833	700.965	45.2601
Skin_Sun_Exposed_Lower_leg	ENSG00000054219.10	5	-0.0133582	0.157846	0.400899	-0.0318958	0.00517936	8.50477	0.0747427	-0.00860888	0.758519	-0.00219383	0.145988	8.40986	0.0382587	32.6318	596.704	53.504
Skin_Sun_Exposed_Lower_leg	ENSG00000054983.16	3	-0.0125032	0.169055	0.416313	-0.0303223	0.00531599	0.170871	0.918112	-0.0175968	0.403144	0.00246563	0.211546	0.0988765	0.753182	32.2664	228.033	52.5669
Skin_Sun_Exposed_Lower_leg	ENSG00000057468.6	3	-0.00296992	0.744318	0.8831	-0.0208179	0.0148781	0.444728	0.800624	-0.0163214	0.491176	0.00564149	0.45811	0.0726798	0.787474	54.7973	77.2185	55.5732
Skin_Sun_Exposed_Lower_leg	ENSG00000058453.16	5	0.0048254	0.703547	0.862391	-0.0200279	0.0296787	3.19956	0.525002	0.0458002	0.269347	-0.0132136	0.700692	2.12229	0.547417	30.6379	122.271	48.1072
Skin_Sun_Exposed_Lower_leg	ENSG00000059122.16	7	-0.00350782	0.408792	0.666707	-0.0118311	0.00481545	4.60497	0.595381	0.00109107	0.906759	-0.00274389	0.420892	4.29729	0.507455	34.7032	1612.65	47.0551
Skin_Sun_Exposed_Lower_leg	ENSG00000064012.21	7	0.000705131	0.90069	0.960825	-0.0103697	0.01178	2.36766	0.882974	-0.0144208	0.48565	0.00768605	0.552901	1.78967	0.877415	30.5983	540.096	61.6221
Skin_Sun_Exposed_Lower_leg	ENSG00000064270.12	5	0.0376876	0.0167423	0.0944082	0.00681113	0.068564	1.33439	0.855515	0.0320942	0.517337	0.000971488	0.0947311	1.32022	0.724337	31.448	69.2952	32.0629
Skin_Sun_Exposed_Lower_leg	ENSG00000064687.12	4	0.00477456	0.683847	0.851638	-0.0182056	0.0277548	2.12087	0.547702	-0.00986794	0.682537	0.0046001	0.512574	1.63867	0.440725	33.0265	230.706	43.4022
Skin_Sun_Exposed_Lower_leg	ENSG00000065268.10	4	0.0119088	0.20253	0.460171	-0.0064067	0.0302243	3.69066	0.296863	-0.00144466	0.943364	0.00582247	0.550585	2.86973	0.238147	40.6627	648.611	151.635
Skin_Sun_Exposed_Lower_leg	ENSG00000065457.10	7	0.00401355	0.523057	0.753558	-0.00830389	0.016331	6.40863	0.379004	-0.00111363	0.940795	0.00256421	0.298615	6.22555	0.284886	32.3106	687.602	41.7605
Skin_Sun_Exposed_Lower_leg	ENSG00000065621.14	5	-0.00146344	0.8596	0.940827	-0.0176791	0.0147522	1.96436	0.742314	-0.0155074	0.480711	0.00558255	0.509334	1.4893	0.684743	33.7063	653.638	43.0771
Skin_Sun_Exposed_Lower_leg	ENSG00000066230.10	8	-0.0157783	0.0142042	0.084483	-0.0283902	-0.00316648	10.4693	0.163501	-0.00552861	0.729678	-0.00484134	0.519195	9.66838	0.13933	31.9108	404.062	49.7129
Skin_Sun_Exposed_Lower_leg	ENSG00000066379.14	5	0.0015872	0.934296	0.974953	-0.036147	0.0393214	7.26132	0.122706	0.0660153	0.299298	-0.0177117	0.711406	5.27946	0.152441	36.107	96.9257	59.6377
Skin_Sun_Exposed_Lower_leg	ENSG00000067596.10	3	0.0101069	0.488971	0.729874	-0.0185213	0.0387351	0.6251	0.731579	-0.0010829	0.985777	0.0033339	0.150513	0.589086	0.442773	31.8514	286.532	54.5054
Skin_Sun_Exposed_Lower_leg	ENSG00000068654.15	4	-0.0208757	0.209028	0.467626	-0.0534455	0.0116941	6.17156	0.103555	-0.081841	0.00319523	0.0215308	0.984344	0.330442	0.847706	31.7596	227.078	44.0528
Skin_Sun_Exposed_Lower_leg	ENSG00000069493.14	3	-0.0121195	0.251484	0.517554	-0.0328334	0.00859444	2.3578	0.307616	-0.0246965	0.524571	0.00485213	0.275631	2.09705	0.147584	56.2436	229.53	97.2803
Skin_Sun_Exposed_Lower_leg	ENSG00000069966.18	3	-0.0135821	0.210949	0.469934	-0.034862	0.00769785	0.713935	0.699795	-0.0252213	0.381895	0.00414765	0.336846	0.52422	0.469047	46.1402	99.5066	64.1583
Skin_Sun_Exposed_Lower_leg	ENSG00000070019.4	3	0.00318302	0.679227	0.848624	-0.0119036	0.0182696	5.03818	0.0805329	-0.0317592	0.142887	0.0180984	0.920638	1.23548	0.266345	33.2432	235.11	49.0936
Skin_Sun_Exposed_Lower_leg	ENSG00000070476.14	4	0.0128051	0.284871	0.554539	-0.0106628	0.0362731	0.68363	0.877047	-0.0173078	0.707063	0.00908299	0.501673	0.225132	0.893538	33.0346	215.114	39.0101
Skin_Sun_Exposed_Lower_leg	ENSG00000070501.11	8	0.0140344	0.0219612	0.113749	0.00202809	0.0260408	11.3356	0.124637	0.0109252	0.362698	0.0021605	0.242998	11.1575	0.0836283	32.443	1279.69	44.9561
Skin_Sun_Exposed_Lower_leg	ENSG00000070669.16	3	0.0142329	0.0618921	0.227747	-0.00070816	0.029174	5.3235	0.069826	-0.128539	0.0392911	0.0714782	0.978926	0.00286868	0.957286	44.4429	222.78	134.048
Skin_Sun_Exposed_Lower_leg	ENSG00000071051.13	3	0.00471494	0.733035	0.877921	-0.0223779	0.0318077	0.640543	0.725952	0.0278256	0.609712	-0.006514	0.338841	0.448424	0.503084	30.8021	101.972	44.698
Skin_Sun_Exposed_Lower_leg	ENSG00000071894.16	7	-0.000268935	0.952036	0.98209	-0.00903211	0.00849424	7.66233	0.2639	-0.00181508	0.888504	0.00130497	0.102625	7.63692	0.177414	32.9287	2672.36	51.9282
Skin_Sun_Exposed_Lower_leg	ENSG00000073067.13	3	-0.00502435	0.684183	0.851885	-0.0292339	0.0191853	2.48022	0.289353	-0.0344436	0.29032	0.00856749	0.681102	1.24418	0.264668	32.9415	197.427	68.0009
Skin_Sun_Exposed_Lower_leg	ENSG00000075131.9	4	0.0169996	0.0112281	0.0723777	0.00385885	0.0301403	3.23489	0.356807	0.00745743	0.578728	0.00638775	0.596611	2.39781	0.301523	31.0057	358.297	56.5457
Skin_Sun_Exposed_Lower_leg	ENSG00000075240.16	6	-0.00314113	0.734328	0.878177	-0.0212819	0.0149996	5.03034	0.412189	0.030985	0.353193	-0.0112156	0.712677	3.89822	0.419956	31.7685	440.955	48.9278
Skin_Sun_Exposed_Lower_leg	ENSG00000075399.13	4	-0.0413807	0.000922127	0.0110898	-0.0658595	-0.016902	1.97076	0.578497	-0.0155983	0.657645	-0.00653232	0.566664	1.3569	0.507403	32.8871	159.248	34.3472
Skin_Sun_Exposed_Lower_leg	ENSG00000075643.5	3	-0.0189659	0.128138	0.354424	-0.0433977	0.00546583	4.34324	0.113993	-0.0582806	0.277398	0.0126592	0.571625	2.66911	0.102314	30.6414	61.831	52.0927
Skin_Sun_Exposed_Lower_leg	ENSG00000075702.16	3	0.0125945	0.195049	0.450255	-0.00645554	0.0316446	2.96736	0.226801	0.0189568	0.629774	-0.0028159	0.141428	2.87604	0.0899067	37.1997	325.964	88.7547
Skin_Sun_Exposed_Lower_leg	ENSG00000075826.16	4	-0.0196956	0.0360339	0.160145	-0.0381081	-0.00128309	3.04863	0.384188	-0.0344716	0.153605	0.0059025	0.501786	2.47983	0.289409	34.745	491.644	37.6792
Skin_Sun_Exposed_Lower_leg	ENSG00000078053.16	5	-0.00543353	0.402298	0.660538	-0.018149	0.00728195	6.38345	0.172284	0.000789171	0.946169	-0.00421646	0.493623	5.56446	0.134834	30.7856	548.39	40.8264
Skin_Sun_Exposed_Lower_leg	ENSG00000078237.6	4	0.0212176	0.0286655	0.137101	0.00221181	0.0402233	2.17308	0.53727	-0.000511903	0.979353	0.0109533	0.792478	0.584455	0.746599	35.9965	75.5727	48.1947
Skin_Sun_Exposed_Lower_leg	ENSG00000078246.16	3	0.028086	0.000150372	0.00280961	0.0135633	0.0426087	1.04352	0.593476	0.0102388	0.590929	0.00828625	0.690843	0.00924199	0.923413	36.1019	615.537	69.1459
Skin_Sun_Exposed_Lower_leg	ENSG00000079156.16	3	0.00167305	0.90254	0.961655	-0.0251056	0.0284517	1.83913	0.398693	0.0263144	0.254523	-0.0104599	0.814311	0.0876328	0.767208	33.6693	214.366	50.6668
Skin_Sun_Exposed_Lower_leg	ENSG00000080345.17	5	-0.00643786	0.426928	0.682093	-0.0223203	0.00944461	3.05595	0.548506	-0.00518514	0.841266	-0.000449414	0.0406703	3.0533	0.38348	34.1687	482.403	54.536
Skin_Sun_Exposed_Lower_leg	ENSG00000083097.14	3	0.0413158	0.0038799	0.0336203	0.0132742	0.0693573	0.73803	0.691415	0.051826	0.0768122	-0.00331099	0.319115	0.568899	0.450697	35.9647	214.565	41.145
Skin_Sun_Exposed_Lower_leg	ENSG00000083828.15	3	-0.0298973	0.00536886	0.0427696	-0.050945	-0.0088495	2.84007	0.241705	-0.0601442	0.151916	0.0111598	0.556822	1.78841	0.18112	30.7996	195.889	52.4004
Skin_Sun_Exposed_Lower_leg	ENSG00000083937.8	3	0.0509704	0.00771607	0.0555107	0.0134738	0.0884669	0.308185	0.857193	0.0719609	0.203974	-0.00442104	0.306176	0.153208	0.695488	59.9334	96.7722	63.2055
Skin_Sun_Exposed_Lower_leg	ENSG00000084072.16	5	0.0019941	0.679969	0.848901	-0.0074806	0.0114688	7.43323	0.11469	-0.00280417	0.803327	0.00446963	0.372305	6.89283	0.0753931	31.2161	2160.41	36.6566
Skin_Sun_Exposed_Lower_leg	ENSG00000084110.10	6	-0.0109804	0.127917	0.354096	-0.025117	0.00315625	5.145	0.398442	0.00112146	0.968741	-0.00457616	0.339957	4.90763	0.296907	33.206	511.006	70.4247
Skin_Sun_Exposed_Lower_leg	ENSG00000085377.13	3	0.0243595	0.291539	0.561018	-0.0209059	0.0696248	2.66852	0.263353	0.112718	0.085148	-0.0151444	0.85076	0.588521	0.442991	31.1878	95.296	46.2973
Skin_Sun_Exposed_Lower_leg	ENSG00000085491.15	4	0.0110125	0.392386	0.652869	-0.0142232	0.0362481	4.44657	0.217106	-0.0281092	0.251727	0.0121492	0.922947	1.32058	0.516701	30.6502	334.386	45.8837
Skin_Sun_Exposed_Lower_leg	ENSG00000085514.15	7	-0.0123254	0.12784	0.354064	-0.0281904	0.00353967	26.7782	0.000159339	0.0156961	0.350926	-0.0269319	0.93189	16.0772	0.00662701	33.5516	1411.94	56.0273
Skin_Sun_Exposed_Lower_leg	ENSG00000085721.12	4	-0.00303887	0.841024	0.932036	-0.0327326	0.0266548	4.00972	0.260416	0.112089	0.0596725	-0.0319307	0.952623	0.0777549	0.961869	32.9921	53.9716	44.2373
Skin_Sun_Exposed_Lower_leg	ENSG00000085982.13	3	0.0360516	0.00208109	0.0209013	0.0130982	0.0590049	2.61978	0.26985	0.00675961	0.908177	0.0122786	0.398132	2.05927	0.151283	47.6074	234.225	48.2482
Skin_Sun_Exposed_Lower_leg	ENSG00000086062.12	3	0.0291581	0.155314	0.397135	-0.011059	0.0693752	0.691204	0.707794	0.00112588	0.988157	0.00596301	0.29895	0.543822	0.460853	32.9311	41.16	32.942
Skin_Sun_Exposed_Lower_leg	ENSG00000086205.16	3	-0.0152905	0.106191	0.31706	-0.0338406	0.00325969	14.8768	0.000588213	-0.386685	0.0461289	0.172924	0.945473	3.16765	0.0751103	32.4671	174.171	41.3553
Skin_Sun_Exposed_Lower_leg	ENSG00000087157.18	3	0.0226551	0.126906	0.352261	-0.00643475	0.051745	0.655469	0.720554	-0.030855	0.710323	0.0149869	0.487321	0.226874	0.633851	37.6922	53.7355	52.4161
Skin_Sun_Exposed_Lower_leg	ENSG00000088053.11	3	-0.00891602	0.349729	0.61494	-0.0276036	0.00977159	1.32554	0.515421	0.0191904	0.464443	-0.0129977	0.749895	0.00282743	0.957594	42.6658	86.6823	47.5128
Skin_Sun_Exposed_Lower_leg	ENSG00000088448.14	3	0.00635723	0.788857	0.906304	-0.0401707	0.0528851	2.44217	0.29491	0.0824719	0.175621	-0.0120047	0.825332	0.599753	0.438672	33.8229	99.3437	34.2463
Skin_Sun_Exposed_Lower_leg	ENSG00000088538.12	5	0.0117422	0.181661	0.433038	-0.00548848	0.0289729	1.49721	0.827136	0.0551251	0.327773	-0.0183346	0.564438	0.889259	0.828019	37.2387	381.007	42.4962
Skin_Sun_Exposed_Lower_leg	ENSG00000088899.14	3	0.0472119	0.00120795	0.0138015	0.0186256	0.0757981	4.24425	0.119777	-0.0828807	0.247125	0.0290197	0.936479	0.801266	0.370715	35.047	95.4788	43.3278
Skin_Sun_Exposed_Lower_leg	ENSG00000089063.14	3	0.00802875	0.59388	0.800157	-0.0214826	0.0375401	3.19028	0.20288	-0.0590988	0.313587	0.0198435	0.768899	1.31068	0.252272	32.7355	306.357	43.738
Skin_Sun_Exposed_Lower_leg	ENSG00000089250.18	3	-0.00426368	0.514935	0.747841	-0.0170969	0.00856956	1.85872	0.394806	0.0081286	0.540936	-0.00778788	0.715821	0.711727	0.398871	36.3386	533.943	47.4356
Skin_Sun_Exposed_Lower_leg	ENSG00000089327.14	3	-0.000818518	0.94008	0.976813	-0.0221604	0.0205234	0.482262	0.785739	-0.00373956	0.906296	0.00113065	0.0779689	0.472683	0.491756	37.6979	321.592	74.131
Skin_Sun_Exposed_Lower_leg	ENSG00000089335.20	3	-0.0138082	0.246368	0.511554	-0.0371546	0.00953822	0.652965	0.721457	-0.00651492	0.773707	-0.00264374	0.294858	0.509787	0.475231	37.2855	459.882	53.5325
Skin_Sun_Exposed_Lower_leg	ENSG00000090238.11	4	0.0156233	0.251049	0.517069	-0.0110547	0.0423013	1.50024	0.682214	0.038589	0.292758	-0.0057454	0.499871	1.04558	0.592864	31.739	426.971	33.0974
Skin_Sun_Exposed_Lower_leg	ENSG00000090316.15	3	0.0457886	0.000418249	0.00633507	0.0203531	0.0712241	0.222482	0.894723	0.07176	0.734966	-0.00762551	0.0976948	0.207415	0.648801	36.4408	113.029	63.6421
Skin_Sun_Exposed_Lower_leg	ENSG00000090487.10	3	0.000910862	0.912139	0.966122	-0.0152685	0.0170903	1.10997	0.57408	0.0438581	0.312779	-0.022132	0.685961	0.0963631	0.756239	32.5776	645.023	42.8597
Skin_Sun_Exposed_Lower_leg	ENSG00000090530.9	3	0.00985326	0.541329	0.766	-0.0217641	0.0414706	0.0389381	0.980719	0.0261535	0.791717	-0.00329784	0.132486	0.01111	0.916055	34.614	62.0595	36.3263
Skin_Sun_Exposed_Lower_leg	ENSG00000090621.13	4	-0.0310159	0.0391962	0.169429	-0.0604953	-0.00153653	1.60245	0.658834	-0.0594432	0.16589	0.00715924	0.520744	1.10189	0.576403	30.7591	136.828	38.7112
Skin_Sun_Exposed_Lower_leg	ENSG00000090661.11	5	-0.0075139	0.550888	0.771828	-0.0322057	0.0171779	1.19303	0.879245	-0.0161579	0.78379	0.00178286	0.119445	1.17045	0.7601	33.2304	122.886	50.844
Skin_Sun_Exposed_Lower_leg	ENSG00000091262.15	3	0.0158425	0.146695	0.382692	-0.00555257	0.0372376	0.881438	0.643574	0.048061	0.222586	-0.0114173	0.605195	0.157346	0.691612	41.9042	68.7232	51.8576
Skin_Sun_Exposed_Lower_leg	ENSG00000091513.14	4	-0.0139186	0.0362842	0.16097	-0.0269479	-0.00088923	1.41393	0.702272	-0.0235316	0.382867	0.00446514	0.287003	1.27863	0.527653	35.9073	229.239	44.5483
Skin_Sun_Exposed_Lower_leg	ENSG00000091640.7	3	-0.0127723	0.101462	0.308991	-0.028057	0.00251235	0.738087	0.691395	-0.00446239	0.72015	-0.00613514	0.60778	0.00603733	0.938066	57.9321	577.487	58.5546
Skin_Sun_Exposed_Lower_leg	ENSG00000092036.18	4	-0.0257086	0.000433715	0.00652219	-0.0400287	-0.0113884	2.34773	0.503439	-0.030406	0.105703	0.00216825	0.2163	2.26249	0.322631	40.1167	915.18	43.4846
Skin_Sun_Exposed_Lower_leg	ENSG00000093000.18	3	0.00166811	0.884354	0.952514	-0.0208096	0.0241458	3.20551	0.201341	0.0591875	0.931601	-0.0169065	0.0665046	3.18335	0.0743923	39.0545	91.0697	89.5935
Skin_Sun_Exposed_Lower_leg	ENSG00000093167.17	3	-0.00511685	0.680627	0.849432	-0.0294819	0.0192482	0.572157	0.751204	0.0159237	0.827098	-0.00717704	0.230404	0.486365	0.485553	33.0153	121.113	69.5382
Skin_Sun_Exposed_Lower_leg	ENSG00000095002.13	3	-0.00328423	0.826478	0.92534	-0.0326471	0.0260786	1.56973	0.456181	0.0494056	0.326612	-0.014178	0.726821	0.369018	0.54354	58.181	150.417	64.4251
Skin_Sun_Exposed_Lower_leg	ENSG00000095209.11	3	-0.0340198	0.0115294	0.0737601	-0.0604139	-0.00762567	0.371057	0.830665	-0.0571892	0.377811	0.00840603	0.285089	0.237636	0.625919	37.0306	121.462	71.2951
Skin_Sun_Exposed_Lower_leg	ENSG00000095397.13	3	-0.0428162	0.00780004	0.055888	-0.0743572	-0.0112752	2.51989	0.28367	-0.1041	0.0150147	0.0143009	0.877676	0.132581	0.715771	30.7524	52.5604	47.9575
Skin_Sun_Exposed_Lower_leg	ENSG00000095485.16	3	-0.00339886	0.651736	0.832714	-0.0181582	0.0113605	3.84296	0.14639	-0.032685	0.0550263	0.0138168	0.944708	0.16971	0.68037	32.339	526.824	34.4235
Skin_Sun_Exposed_Lower_leg	ENSG00000095574.11	3	-0.00981142	0.473983	0.719237	-0.0366685	0.0170457	0.441125	0.802067	0.0923262	0.672319	-0.0298822	0.360816	0.221314	0.638041	32.6792	282.088	112.252
Skin_Sun_Exposed_Lower_leg	ENSG00000095917.13	5	-0.0222357	0.0228521	0.117118	-0.0413847	-0.0030867	12.1595	0.0162035	0.0216257	0.137088	-0.0285605	0.998915	1.48243	0.686331	31.9903	1096.22	38.8723
Skin_Sun_Exposed_Lower_leg	ENSG00000096433.10	7	0.0243205	0.254038	0.52007	-0.0174711	0.0661121	19.5132	0.00337925	-0.0435628	0.475052	0.0142126	0.763153	15.2464	0.00935964	31.5691	133.051	51.3048
Skin_Sun_Exposed_Lower_leg	ENSG00000097046.12	4	-0.00207099	0.79596	0.909046	-0.0177686	0.0136266	3.99441	0.262069	0.0261927	0.109822	-0.012386	0.943204	0.36584	0.832835	41.2825	509.213	60.203
Skin_Sun_Exposed_Lower_leg	ENSG00000099785.10	3	0.040548	2.28748e-05	0.000636292	0.0217815	0.0593145	5.34715	0.0690051	0.104843	0.00542922	-0.0289675	0.924969	1.28248	0.257438	32.5859	471.193	45.088
Skin_Sun_Exposed_Lower_leg	ENSG00000099817.11	3	0.0102133	0.579965	0.792114	-0.0259566	0.0463832	0.489474	0.782911	-0.0537839	0.600586	0.0119758	0.473451	0.0884274	0.766186	35.3533	76.0407	59.7881
Skin_Sun_Exposed_Lower_leg	ENSG00000099968.17	4	-0.017021	0.285044	0.554622	-0.0482266	0.0141846	3.16533	0.366831	0.0114244	0.825949	-0.00659384	0.440635	2.70448	0.25866	32.1808	128.474	39.7302
Skin_Sun_Exposed_Lower_leg	ENSG00000099977.13	3	-0.0785183	1.66645e-07	1.13202e-05	-0.107926	-0.049111	2.70272	0.258888	-0.123324	0.114589	0.0103242	0.448553	1.99502	0.157817	32.4629	109.653	42.0939
Skin_Sun_Exposed_Lower_leg	ENSG00000099984.11	4	0.0125228	0.297998	0.567764	-0.0110607	0.0361063	32.0959	4.99548e-07	-0.00960615	0.847234	0.0199592	0.356212	28.9959	5.05377e-07	52.8542	570.39	109.879
Skin_Sun_Exposed_Lower_leg	ENSG00000100036.12	3	0.00506575	0.567984	0.783705	-0.0123218	0.0224533	1.48949	0.474855	-0.00374086	0.84502	0.00423568	0.404751	1.16165	0.281124	42.0001	292.034	78.0584
Skin_Sun_Exposed_Lower_leg	ENSG00000100056.11	4	0.0419651	0.0569604	0.216164	-0.00124223	0.0851725	4.70107	0.195041	-0.0137855	0.718086	0.0169181	0.900124	1.99354	0.369069	32.263	142.917	33.9621
Skin_Sun_Exposed_Lower_leg	ENSG00000100065.14	3	-0.0146	0.003992	0.0342558	-0.0245401	-0.00465991	3.05418	0.217167	0.00893611	0.844793	-0.0190289	0.399316	2.39738	0.121539	41.0043	944.204	51.8665
Skin_Sun_Exposed_Lower_leg	ENSG00000100191.5	4	0.00614741	0.505438	0.741343	-0.0119449	0.0242397	0.459063	0.927789	0.000268469	0.99137	0.00283898	0.201386	0.393966	0.821205	44.0939	94.2234	50.2782
Skin_Sun_Exposed_Lower_leg	ENSG00000100197.20	6	-0.00451201	0.432513	0.686078	-0.0157789	0.00675491	7.93077	0.160092	-0.0291659	0.314176	0.0177301	0.615131	6.67139	0.154307	35.6444	686.648	44.058
Skin_Sun_Exposed_Lower_leg	ENSG00000100243.20	4	-0.0191528	0.199722	0.456295	-0.0484264	0.0101208	2.2457	0.523003	0.0714242	0.277903	-0.0214492	0.842301	0.249551	0.882695	43.3897	137.984	51.2101
Skin_Sun_Exposed_Lower_leg	ENSG00000100288.19	3	0.000207897	0.989425	0.996873	-0.0305355	0.0309513	2.44664	0.294252	-0.0776904	0.137656	0.0184138	0.881308	0.0121341	0.912287	34.7	178.098	44.2689
Skin_Sun_Exposed_Lower_leg	ENSG00000100296.13	4	-0.0398309	1.70396e-08	1.60494e-06	-0.0536735	-0.0259884	1.68802	0.639601	-0.0564398	0.0151086	0.00752082	0.547081	1.12468	0.569873	35.0189	240.082	83.9134
Skin_Sun_Exposed_Lower_leg	ENSG00000100299.17	3	0.0211862	0.0294369	0.139807	0.00211729	0.0402551	9.01497	0.0110262	-0.0121075	0.587982	0.0182414	0.940549	1.98016	0.159373	31.8366	238.768	57.7887
Skin_Sun_Exposed_Lower_leg	ENSG00000100304.12	5	-0.0557949	0.0106243	0.069659	-0.0985987	-0.0129911	16.7456	0.00216575	0.00442758	0.935968	-0.0160098	0.762147	11.4349	0.00959215	31.7249	447.011	47.747
Skin_Sun_Exposed_Lower_leg	ENSG00000100330.15	3	-0.0188232	0.0988938	0.304729	-0.0411793	0.00353281	3.29738	0.192301	-0.0158309	0.921145	-0.000953942	0.0150553	3.29621	0.0694399	45.1203	221.219	59.5876
Skin_Sun_Exposed_Lower_leg	ENSG00000100336.17	4	-0.00408928	0.540405	0.765659	-0.0171811	0.00900258	0.317856	0.956636	-0.0123511	0.676087	0.00342053	0.225809	0.235546	0.888898	32.055	132.032	46.633
Skin_Sun_Exposed_Lower_leg	ENSG00000100376.11	3	-0.00659193	0.126865	0.35219	-0.0150553	0.00187139	0.312495	0.855347	-0.00980806	0.251402	0.00344872	0.336963	0.12264	0.726188	36.7026	1247.06	72.6768
Skin_Sun_Exposed_Lower_leg	ENSG00000100427.15	3	0.0157822	0.00978301	0.065778	0.00380866	0.0277558	0.567662	0.752894	0.00322478	0.856451	0.00933116	0.546632	0.00544571	0.941173	78.1336	202.092	95.74
Skin_Sun_Exposed_Lower_leg	ENSG00000100429.17	3	-0.0185712	0.0625408	0.229456	-0.0381149	0.000972431	4.49117	0.105865	0.0094707	0.752516	-0.0106839	0.713254	2.10375	0.146938	31.4724	361.752	37.9535
Skin_Sun_Exposed_Lower_leg	ENSG00000100504.16	3	0.00382147	0.762186	0.892868	-0.0209295	0.0285725	0.459319	0.794804	-0.0435493	0.569	0.0131191	0.470079	0.064776	0.799101	46.8625	52.2916	49.6012
Skin_Sun_Exposed_Lower_leg	ENSG00000100577.18	3	-0.00131252	0.916237	0.968216	-0.0257716	0.0231466	2.28583	0.318887	0.0998345	0.194976	-0.033577	0.816684	0.515301	0.472853	32.7282	189.562	73.0666
Skin_Sun_Exposed_Lower_leg	ENSG00000100714.15	3	-0.00456805	0.621354	0.81659	-0.0226944	0.0135583	2.55001	0.279429	0.0427356	0.638868	-0.020711	0.400335	1.99922	0.15738	30.6973	372.752	34.2782
Skin_Sun_Exposed_Lower_leg	ENSG00000100726.14	4	-0.0340873	0.000376521	0.00580102	-0.0528751	-0.0152994	1.9552	0.581757	-0.0193454	0.315833	-0.00592262	0.62161	1.17928	0.554528	33.1607	281.606	53.5624
Skin_Sun_Exposed_Lower_leg	ENSG00000100731.15	4	0.00980158	0.261986	0.529332	-0.00732473	0.0269279	0.512495	0.916138	0.0152027	0.76884	-0.00224622	0.0843663	0.501272	0.778305	40.2321	473.251	55.6117
Skin_Sun_Exposed_Lower_leg	ENSG00000101000.5	3	-0.0853417	1.55877e-13	7.43469e-11	-0.108	-0.0626831	2.66744	0.263496	-0.0609167	0.557861	-0.00966945	0.188681	2.52362	0.112153	42.8742	96.9509	84.7971
Skin_Sun_Exposed_Lower_leg	ENSG00000101144.12	3	0.00822525	0.712574	0.866397	-0.0355346	0.0519851	1.05959	0.588726	-0.0937992	0.424187	0.0149031	0.624073	0.275611	0.599593	37.4184	70.5496	43.2877
Skin_Sun_Exposed_Lower_leg	ENSG00000101158.13	4	0.00074115	0.962438	0.98642	-0.0301038	0.0315861	11.1698	0.0108424	-0.00615398	0.843857	0.00352091	0.218418	10.7563	0.00461627	37.4109	526.381	45.0067
Skin_Sun_Exposed_Lower_leg	ENSG00000101190.12	3	-0.0118921	0.206776	0.465767	-0.0303542	0.00657005	1.40501	0.495343	-0.0717639	0.208438	0.0268799	0.712686	0.272842	0.601431	56.6239	132.932	60.343
Skin_Sun_Exposed_Lower_leg	ENSG00000101367.8	4	0.00887648	0.366812	0.629378	-0.0104015	0.0281544	5.01323	0.170831	0.0124174	0.655476	-0.00144499	0.112109	4.9639	0.0835799	31.6184	500.901	46.8752
Skin_Sun_Exposed_Lower_leg	ENSG00000101639.18	4	-0.010655	0.0380376	0.166476	-0.020722	-0.000588034	2.4785	0.47919	-0.00181714	0.894427	-0.00623242	0.513732	1.99372	0.369036	38.4492	920.876	46.3648
Skin_Sun_Exposed_Lower_leg	ENSG00000101751.10	4	0.0100458	0.196475	0.452342	-0.00519767	0.0252892	3.70441	0.295202	-0.0121635	0.520413	0.0112618	0.794453	2.05657	0.357619	33.2648	716.792	106.931
Skin_Sun_Exposed_Lower_leg	ENSG00000102606.17	3	-0.00326847	0.790412	0.907033	-0.0273718	0.0208348	2.68427	0.261287	-0.0421418	0.167723	0.01235	0.83553	0.751639	0.385958	32.3518	278.781	36.7262
Skin_Sun_Exposed_Lower_leg	ENSG00000102858.12	4	0.00972874	0.427524	0.682753	-0.0143034	0.0337609	4.18768	0.241898	-0.00550954	0.910283	0.0049361	0.256048	3.97562	0.136995	30.9644	319.019	40.2941
Skin_Sun_Exposed_Lower_leg	ENSG00000102891.3	6	-0.00220229	0.616372	0.813783	-0.0108179	0.00641333	3.79735	0.578945	-0.00102997	0.920467	-0.000786796	0.0999684	3.78157	0.436373	37.4061	634.383	69.5524
Skin_Sun_Exposed_Lower_leg	ENSG00000102967.11	4	0.0343002	0.0635291	0.231303	-0.00193166	0.0705321	12.645	0.00547085	-0.163361	0.608947	0.0673405	0.464939	10.6048	0.00497975	37.4195	161.651	69.658
Skin_Sun_Exposed_Lower_leg	ENSG00000103148.15	3	0.0196474	0.121332	0.343161	-0.0052093	0.0445041	0.187167	0.910662	0.00649736	0.843906	0.00399882	0.334011	0.000837318	0.976915	32.7698	317.661	38.0607
Skin_Sun_Exposed_Lower_leg	ENSG00000103168.16	6	0.00816393	0.522768	0.753336	-0.0168735	0.0332013	8.01446	0.15544	0.0303355	0.475246	-0.00559401	0.418769	7.44795	0.114026	31.9905	385.496	54.4714
Skin_Sun_Exposed_Lower_leg	ENSG00000103174.11	4	0.0083481	0.595874	0.801303	-0.0225036	0.0391998	0.204826	0.976806	-0.0381968	0.714071	0.00871589	0.348478	0.000839292	0.99958	32.9206	102.405	41.9444
Skin_Sun_Exposed_Lower_leg	ENSG00000103199.13	3	-0.049534	1.14838e-05	0.000363605	-0.0716633	-0.0274047	1.58994	0.451594	-0.051606	0.25285	0.000675419	0.038583	1.58623	0.207865	39.7048	177.278	56.462
Skin_Sun_Exposed_Lower_leg	ENSG00000103226.17	5	0.00522165	0.465726	0.713175	-0.00880841	0.0192517	2.80353	0.591223	0.0188468	0.5042	-0.00822158	0.382346	2.55435	0.465548	32.4164	124.043	76.3956
Skin_Sun_Exposed_Lower_leg	ENSG00000103245.13	3	-0.00517713	0.730296	0.876436	-0.0346115	0.0242573	1.07954	0.582882	-0.0328703	0.51651	0.00820091	0.432863	0.752044	0.38583	36.4804	150.124	45.6799
Skin_Sun_Exposed_Lower_leg	ENSG00000103249.17	4	-0.0204183	0.147674	0.384331	-0.0480596	0.00722309	2.45024	0.484352	-0.0384678	0.21	0.00467787	0.492462	2.0091	0.36621	32.1833	133.387	39.2312
Skin_Sun_Exposed_Lower_leg	ENSG00000103351.12	4	0.0162873	0.0413701	0.175939	0.000637482	0.0319371	1.56452	0.667461	0.0179191	0.272034	-0.000949256	0.0913183	1.55136	0.46039	32.4235	235.016	39.5303
Skin_Sun_Exposed_Lower_leg	ENSG00000103510.19	3	0.000180082	0.985437	0.995349	-0.0191563	0.0195165	5.19371	0.0745076	0.0797689	0.0344037	-0.030244	0.971235	0.412085	0.520913	37.286	344.882	52.5406
Skin_Sun_Exposed_Lower_leg	ENSG00000103546.18	5	-0.0023862	0.635676	0.824841	-0.0122581	0.00748574	1.5122	0.824478	-0.00230084	0.884186	-4.93287e-05	0.00454936	1.51217	0.679464	40.9587	395.239	54.4913
Skin_Sun_Exposed_Lower_leg	ENSG00000103550.13	4	0.00300318	0.56697	0.783103	-0.00727791	0.0132843	1.3898	0.707927	-0.000452296	0.972945	0.00255518	0.221915	1.31038	0.519343	38.221	625.799	58.0777
Skin_Sun_Exposed_Lower_leg	ENSG00000103723.12	4	-0.00804457	0.457373	0.707099	-0.0292603	0.0131711	12.7379	0.00523906	-0.0162993	0.551632	0.00541715	0.267432	12.0353	0.00243544	39.7797	545.198	54.3704
Skin_Sun_Exposed_Lower_leg	ENSG00000103811.15	3	-0.0018571	0.861954	0.942065	-0.0227893	0.0190751	35.215	2.25509e-08	0.480212	0.0263239	-0.258924	0.975297	5.82587	0.0157922	35.9245	137.165	79.509
Skin_Sun_Exposed_Lower_leg	ENSG00000103932.11	3	-0.0417557	0.000461526	0.0068426	-0.0651241	-0.0183873	7.37822	0.0249942	0.0584649	0.537915	-0.0298856	0.722212	3.3878	0.0656805	38.0555	253.646	40.5101
Skin_Sun_Exposed_Lower_leg	ENSG00000104213.12	4	0.0549054	0.00127954	0.0143746	0.0214908	0.08832	0.274114	0.964821	0.0352172	0.424849	0.0046714	0.371398	0.0401534	0.980124	36.2454	52.0028	43.1745
Skin_Sun_Exposed_Lower_leg	ENSG00000104237.7	4	0.0102534	0.488175	0.729385	-0.0187366	0.0392435	20.7916	0.000116306	-0.051992	0.580709	0.0406101	0.498101	16.9664	0.00020692	34.7117	394.579	58.4626
Skin_Sun_Exposed_Lower_leg	ENSG00000104413.15	3	0.0688642	0.0654594	0.236031	-0.00440587	0.142134	5.20868	0.0739521	-0.477803	0.0601413	0.0489077	0.970319	0.480994	0.487972	31.8236	74.0188	50.088
Skin_Sun_Exposed_Lower_leg	ENSG00000104497.13	5	0.0326631	0.00466639	0.0385861	0.0100354	0.0552909	9.39961	0.0518513	0.0331881	0.574861	-0.000227231	0.00726565	9.39935	0.0244265	37.6108	761.54	43.8181
Skin_Sun_Exposed_Lower_leg	ENSG00000104518.10	3	0.00696119	0.548967	0.770775	-0.0158045	0.0297269	1.25214	0.53469	0.0334301	0.25658	-0.00865813	0.671635	0.296803	0.585894	40.2699	325.789	76.3068
Skin_Sun_Exposed_Lower_leg	ENSG00000104731.13	4	0.00962334	0.518782	0.750728	-0.019609	0.0388557	8.72234	0.0332197	0.00514029	0.922976	0.00173275	0.0715266	8.68734	0.0129888	32.6113	422.908	36.4638
Skin_Sun_Exposed_Lower_leg	ENSG00000104884.14	4	-0.00742636	0.463082	0.71107	-0.0272625	0.0124098	3.10707	0.375411	-0.0122	0.820769	0.00141956	0.0725736	3.09423	0.212861	37.485	141.495	44.3112
Skin_Sun_Exposed_Lower_leg	ENSG00000104899.7	3	0.00719458	0.259256	0.526236	-0.00530475	0.0196939	3.44259	0.178835	-0.118524	0.257746	0.122458	0.771246	1.40595	0.235731	33.4355	459.396	36.2036
Skin_Sun_Exposed_Lower_leg	ENSG00000105048.16	4	-0.000919132	0.915919	0.968133	-0.0179825	0.0161442	1.04419	0.790562	-0.00383391	0.81438	0.00141901	0.167095	0.999674	0.60663	33.6052	295.264	50.8507
Skin_Sun_Exposed_Lower_leg	ENSG00000105136.20	4	0.00731977	0.373468	0.635883	-0.00879996	0.0234395	4.08912	0.252	0.0113067	0.66244	-0.00184657	0.132539	4.03296	0.133123	35.6587	322.79	43.5854
Skin_Sun_Exposed_Lower_leg	ENSG00000105173.13	3	-0.0238522	0.00397704	0.0342239	-0.0400848	-0.00761962	0.510157	0.774856	-0.0393862	0.109873	0.00607746	0.49684	0.061893	0.803529	36.3209	282.021	101.718
Skin_Sun_Exposed_Lower_leg	ENSG00000105357.15	3	-0.0263881	0.104196	0.313821	-0.0582188	0.00544253	1.00833	0.604009	-0.0609214	0.109233	0.00853134	0.684627	0.000294981	0.986297	35.5524	359.563	36.3541
Skin_Sun_Exposed_Lower_leg	ENSG00000105483.17	4	0.0105325	0.604405	0.806898	-0.0293136	0.0503786	2.77369	0.427849	-0.0878841	0.176099	0.0221892	0.889316	0.229267	0.891693	32.8255	70.2378	37.3786
Skin_Sun_Exposed_Lower_leg	ENSG00000105497.7	3	-0.00783635	0.509889	0.74501	-0.0311424	0.0154697	2.05374	0.358126	-0.052023	0.192402	0.0127515	0.753883	0.708534	0.399931	32.4715	159.986	46.3157
Skin_Sun_Exposed_Lower_leg	ENSG00000105499.13	4	0.00402156	0.700551	0.860554	-0.016474	0.0245171	5.37593	0.14625	0.122972	0.0553629	-0.0566012	0.938132	1.88935	0.388806	32.3454	167.01	78.8543
Skin_Sun_Exposed_Lower_leg	ENSG00000105668.7	4	0.00454493	0.449429	0.701105	-0.00723229	0.0163222	4.6112	0.202584	0.0137477	0.476974	-0.00919231	0.389869	4.08073	0.129981	61.2893	888.944	74.0237
Skin_Sun_Exposed_Lower_leg	ENSG00000105793.15	3	0.0112753	0.361429	0.62455	-0.0129391	0.0354897	0.970264	0.615616	0.0134411	0.724006	-0.000928059	0.0479673	0.966645	0.325518	52.3116	80.2697	66.0723
Skin_Sun_Exposed_Lower_leg	ENSG00000105963.13	4	0.00829425	0.332935	0.599953	-0.00849579	0.0250843	2.31062	0.510489	-0.0578719	0.298385	0.0229909	0.771134	0.862729	0.649622	43.3098	129.786	56.8096
Skin_Sun_Exposed_Lower_leg	ENSG00000106153.12	6	0.00318725	0.841314	0.932136	-0.028014	0.0343885	7.54603	0.183094	-0.0582983	0.2325	0.0134279	0.813771	5.25196	0.262407	37.9095	250.017	56.1478
Skin_Sun_Exposed_Lower_leg	ENSG00000106367.13	3	0.000711563	0.958205	0.984802	-0.0259003	0.0273234	0.85269	0.652891	0.0208388	0.683843	-0.00561512	0.316684	0.686274	0.407435	30.7107	166.031	50.5994
Skin_Sun_Exposed_Lower_leg	ENSG00000106392.10	5	0.0545855	0.00269371	0.0255868	0.0189318	0.0902392	9.24244	0.0553172	0.105147	0.0259263	-0.012314	0.751109	6.40425	0.0935161	30.8032	133.576	37.9195
Skin_Sun_Exposed_Lower_leg	ENSG00000106399.11	7	0.00177617	0.796776	0.909529	-0.011742	0.0152943	5.46261	0.485988	-4.71686e-05	0.997215	0.000765332	0.126616	5.435	0.365126	30.6272	464.421	41.6427
Skin_Sun_Exposed_Lower_leg	ENSG00000106565.17	4	0.0112484	0.234889	0.498251	-0.00731145	0.0298083	0.449639	0.929808	0.0191727	0.563921	-0.00255623	0.196493	0.387732	0.823768	40.9383	180.363	59.2958
Skin_Sun_Exposed_Lower_leg	ENSG00000106610.14	6	-0.00429135	0.386297	0.647641	-0.0139997	0.00541704	3.37875	0.641809	0.000683762	0.955834	-0.00277441	0.340011	3.18521	0.527323	31.3997	644.337	43.9041
Skin_Sun_Exposed_Lower_leg	ENSG00000106686.16	3	-0.00625214	0.231861	0.495154	-0.0165015	0.00399727	5.65018	0.0593033	0.0106994	0.744963	-0.012562	0.415132	4.35155	0.0369753	30.9263	505.626	42.8436
Skin_Sun_Exposed_Lower_leg	ENSG00000106733.20	7	-0.00794057	0.0899948	0.28849	-0.0171201	0.00123897	1.49825	0.959611	-0.0113709	0.341267	0.00195928	0.245013	1.40086	0.924219	30.9405	858.313	48.3792
Skin_Sun_Exposed_Lower_leg	ENSG00000106771.12	3	-0.0314816	0.00457399	0.0380747	-0.0532417	-0.00972155	0.689068	0.70855	-0.0100464	0.821274	-0.00656084	0.381345	0.441306	0.506493	43.66	222.406	129.329
Skin_Sun_Exposed_Lower_leg	ENSG00000106853.18	6	0.0120715	0.072382	0.251961	-0.00109686	0.0252398	1.18888	0.945939	0.00675264	0.695233	0.00250382	0.262437	1.0766	0.897966	33.5196	158.165	64.4333
Skin_Sun_Exposed_Lower_leg	ENSG00000107036.11	3	-0.0415608	0.0163309	0.0927515	-0.0754812	-0.00764038	2.40285	0.300766	0.245661	0.194975	-0.0576723	0.871894	0.0875429	0.767324	38.9863	83.1062	42.0365
Skin_Sun_Exposed_Lower_leg	ENSG00000107099.15	3	-0.0500506	1.31399e-05	0.000404058	-0.0725616	-0.0275397	4.07867	0.130115	-0.00331185	0.954104	-0.0157876	0.60653	2.36008	0.124476	38.8131	72.0039	40.1246
Skin_Sun_Exposed_Lower_leg	ENSG00000107521.18	4	-0.00313186	0.773105	0.898149	-0.0244222	0.0181584	1.808	0.613195	0.0230165	0.483036	-0.00776312	0.601602	1.09485	0.578438	35.0638	154.707	40.6032
Skin_Sun_Exposed_Lower_leg	ENSG00000107672.14	4	0.00850476	0.657528	0.836966	-0.0290949	0.0461044	2.38703	0.496054	-0.0658771	0.318944	0.0122972	0.760368	1.00427	0.605238	37.2568	58.4856	41.3773
Skin_Sun_Exposed_Lower_leg	ENSG00000107819.13	3	0.0245891	0.0844982	0.278017	-0.00334668	0.0525249	0.503082	0.777602	0.0150782	0.896094	0.00272611	0.0661581	0.496191	0.481179	38.2379	91.45	44.4418
Skin_Sun_Exposed_Lower_leg	ENSG00000107959.15	5	0.00538053	0.51898	0.750773	-0.0109714	0.0217325	3.67159	0.452271	-0.0373102	0.194989	0.0174096	0.878699	1.27115	0.735995	43.7618	102.14	70.3997
Skin_Sun_Exposed_Lower_leg	ENSG00000108448.20	3	-0.00994561	0.39487	0.654331	-0.0328565	0.0129653	0.237209	0.888159	-0.010606	0.755746	0.000283503	0.0164499	0.236783	0.626539	40.4454	122.716	96.9492
Skin_Sun_Exposed_Lower_leg	ENSG00000108556.7	4	-0.00732045	0.379261	0.640928	-0.0236385	0.00899764	5.15468	0.160815	-0.0193266	0.134822	0.00894017	0.757978	3.06027	0.216507	31.9626	603.211	54.3119
Skin_Sun_Exposed_Lower_leg	ENSG00000108592.16	4	-0.0043581	0.577599	0.790598	-0.0196962	0.01098	0.819855	0.844712	-0.00272319	0.908302	-0.000761843	0.0584174	0.814485	0.665483	40.0142	998.921	54.4773
Skin_Sun_Exposed_Lower_leg	ENSG00000108771.12	3	-0.0539638	1.33622e-09	1.70193e-07	-0.0714085	-0.036519	3.57241	0.167595	0.0648091	0.400928	-0.0770194	0.878915	1.04971	0.305573	34.7675	222.366	36.4948
Skin_Sun_Exposed_Lower_leg	ENSG00000108784.9	3	0.00539885	0.816485	0.919267	-0.0401979	0.0509956	14.0479	0.000890291	0.191588	0.00363546	-0.055617	0.998026	1.32858	0.249059	51.8688	107.708	79.2854
Skin_Sun_Exposed_Lower_leg	ENSG00000108852.14	3	-0.014301	0.00718476	0.052863	-0.0247281	-0.003874	1.49803	0.472833	0.01103	0.663626	-0.0188232	0.692996	0.454507	0.500202	33.9658	625.287	78.0489
Skin_Sun_Exposed_Lower_leg	ENSG00000108947.4	3	0.00361611	0.767082	0.894956	-0.0203123	0.0275445	0.358441	0.835922	0.00522664	0.900224	-0.000485477	0.03223	0.356808	0.550284	41.3712	89.8485	64.7738
Skin_Sun_Exposed_Lower_leg	ENSG00000109501.13	4	0.00384879	0.638788	0.826774	-0.0122219	0.0199195	0.884426	0.829184	0.00389765	0.879619	-2.0771e-05	0.00159818	0.884422	0.642614	36.933	348.222	51.0568
Skin_Sun_Exposed_Lower_leg	ENSG00000110074.10	5	-0.00743884	0.480833	0.724421	-0.0281206	0.0132429	9.86533	0.0427582	-0.0108313	0.713345	0.00171548	0.100497	9.81316	0.0202229	32.1893	564.716	40.3995
Skin_Sun_Exposed_Lower_leg	ENSG00000110435.11	4	0.00156425	0.852151	0.937681	-0.0148858	0.0180143	1.93545	0.585913	-0.0037234	0.946059	0.00202911	0.0774463	1.92599	0.381747	34.7825	222.231	67.5569
Skin_Sun_Exposed_Lower_leg	ENSG00000110455.13	8	-0.00264616	0.608	0.808848	-0.0127574	0.0074651	7.20857	0.407491	0.00289495	0.822547	-0.00345997	0.364454	6.94845	0.325641	31.5918	545.831	48.0475
Skin_Sun_Exposed_Lower_leg	ENSG00000110786.17	3	-0.0161604	0.0551962	0.211604	-0.0326802	0.000359357	0.141927	0.931496	-0.00451634	0.887895	-0.00496397	0.293618	9.8844e-06	0.997491	31.0205	138.017	36.008
Skin_Sun_Exposed_Lower_leg	ENSG00000110871.14	5	0.00246954	0.865434	0.944244	-0.0260929	0.031032	12.0909	0.0166882	-0.0931026	0.00182298	0.0440003	0.999145	0.972725	0.807851	30.9992	386.289	41.1624
Skin_Sun_Exposed_Lower_leg	ENSG00000110906.12	3	-0.00449256	0.757461	0.890264	-0.0330054	0.0240203	0.652615	0.721583	0.0668029	0.479509	-0.0182716	0.554987	0.0692935	0.792368	41.2349	75.275	44.9495
Skin_Sun_Exposed_Lower_leg	ENSG00000110921.13	3	0.0119958	0.486091	0.728283	-0.0217587	0.0457503	1.78545	0.409539	0.0523897	0.180833	-0.0109083	0.749412	0.465422	0.495101	40.1635	128.514	61.8787
Skin_Sun_Exposed_Lower_leg	ENSG00000111328.6	3	0.0203423	0.0971928	0.301659	-0.0036959	0.0443806	0.809323	0.667202	-0.00492639	0.876672	0.00840695	0.611874	0.064518	0.799492	43.1346	244.863	43.7133
Skin_Sun_Exposed_Lower_leg	ENSG00000111450.13	4	-0.0178813	0.060901	0.225693	-0.0365806	0.000818118	1.21951	0.748329	-0.037607	0.10163	0.00683459	0.654776	0.328575	0.848498	33.49	642.024	71.1523
Skin_Sun_Exposed_Lower_leg	ENSG00000111581.9	5	-0.0130783	0.113125	0.329094	-0.0292577	0.00310107	1.84399	0.764425	-0.0347029	0.0657543	0.00970799	0.797792	0.217638	0.974693	31.1502	343.164	56.9462
Skin_Sun_Exposed_Lower_leg	ENSG00000111666.10	7	-0.00973126	0.295721	0.565449	-0.0279714	0.00850892	0.659219	0.995329	-0.0100914	0.68706	0.000102604	0.0123546	0.658979	0.985144	35.3343	383.813	36.6454
Skin_Sun_Exposed_Lower_leg	ENSG00000111788.10	6	0.0033423	0.529483	0.757704	-0.00707571	0.0137603	8.04322	0.15387	0.0103084	0.46524	-0.00533884	0.41087	7.49652	0.111863	30.6354	906.822	62.1642
Skin_Sun_Exposed_Lower_leg	ENSG00000111832.12	3	-0.0246672	0.28495	0.554558	-0.0698821	0.0205478	2.05518	0.357869	0.0276339	0.526166	-0.0117499	0.842597	0.0561772	0.812643	33.3362	55.5685	40.5617
Skin_Sun_Exposed_Lower_leg	ENSG00000111906.17	5	0.00583986	0.479954	0.723786	-0.0103639	0.0220436	0.726529	0.948018	-0.0135787	0.756552	0.00835567	0.348338	0.522718	0.913873	31.8708	255.688	46.2966
Skin_Sun_Exposed_Lower_leg	ENSG00000112031.15	9	-0.00332178	0.430483	0.685174	-0.0115801	0.00493654	8.76136	0.362826	0.00310846	0.736121	-0.00393308	0.569784	8.04613	0.328544	32.8469	1288.33	49.0582
Skin_Sun_Exposed_Lower_leg	ENSG00000112130.16	3	-0.0346926	0.0248587	0.124323	-0.0649995	-0.00438573	5.47103	0.0648607	0.100677	0.404271	-0.0344398	0.747325	2.37	0.123687	30.8369	45.8125	33.1098
Skin_Sun_Exposed_Lower_leg	ENSG00000112139.14	7	-0.0110042	0.00285661	0.0266931	-0.0182351	-0.00377338	3.5245	0.740707	-0.0105312	0.274573	-0.000329536	0.0423688	3.52168	0.62011	40.6713	916.833	53.7767
Skin_Sun_Exposed_Lower_leg	ENSG00000112218.8	3	-0.00364507	0.52927	0.757592	-0.015001	0.00771081	0.660254	0.718833	-0.00119784	0.928649	-0.00157077	0.160843	0.619056	0.431398	33.3226	586.418	35.187
Skin_Sun_Exposed_Lower_leg	ENSG00000112297.14	3	-0.0162651	0.347007	0.612416	-0.050164	0.0176339	0.11071	0.946149	-0.0308591	0.693849	0.00353131	0.151367	0.0742809	0.785203	35.4922	237.064	38.3266
Skin_Sun_Exposed_Lower_leg	ENSG00000112494.9	4	0.0178041	0.0850458	0.279075	-0.00245881	0.038067	1.44222	0.695668	0.0209544	0.400539	-0.00111214	0.11047	1.42293	0.490924	30.6802	310.015	63.7282
Skin_Sun_Exposed_Lower_leg	ENSG00000113272.13	3	0.0315882	0.0134971	0.0819278	0.00652654	0.0566498	0.0582001	0.971319	0.0430237	0.421935	-0.00304394	0.173977	0.0098858	0.920799	37.0071	96.1837	40.9857
Skin_Sun_Exposed_Lower_leg	ENSG00000113273.15	4	-0.0504794	0.00214416	0.0213721	-0.082712	-0.0182469	4.21031	0.239632	-0.106885	0.000899173	0.0166887	0.94787	0.438716	0.803034	30.8699	179.924	33.1198
Skin_Sun_Exposed_Lower_leg	ENSG00000113318.9	4	0.00175796	0.827987	0.926295	-0.0140993	0.0176152	0.376099	0.945134	-0.0131992	0.779452	0.0071706	0.252632	0.272343	0.872693	44.6319	240.673	84.3852
Skin_Sun_Exposed_Lower_leg	ENSG00000113946.3	5	0.00202777	0.796176	0.909168	-0.0133589	0.0174144	5.16013	0.271258	-0.00846531	0.778232	0.0042309	0.285151	4.94032	0.17622	37.0915	327.043	41.6386
Skin_Sun_Exposed_Lower_leg	ENSG00000114378.16	3	-0.0326897	0.00991406	0.0664346	-0.0575348	-0.00784469	1.19338	0.55063	-0.0494748	0.0559044	0.00635749	0.543101	0.639904	0.423746	31.6489	104.378	74.0479
Skin_Sun_Exposed_Lower_leg	ENSG00000114544.16	3	-0.0315859	0.00256297	0.0246056	-0.0521135	-0.0110583	1.9122	0.384389	-0.0795055	0.0948058	0.0165872	0.698019	0.846776	0.357466	36.7904	207.73	72.8598
Skin_Sun_Exposed_Lower_leg	ENSG00000115008.5	3	0.0144913	0.0767947	0.261866	-0.00155895	0.0305416	1.1411	0.565215	0.0382635	0.368975	-0.00847683	0.430483	0.817608	0.365881	42.4394	124.403	73.4103
Skin_Sun_Exposed_Lower_leg	ENSG00000115084.13	3	-0.0337164	0.00753671	0.0546411	-0.0584467	-0.00898615	4.3946	0.111103	0.0513167	0.443847	-0.0271803	0.808771	1.62275	0.202709	31.6575	152.831	115.228
Skin_Sun_Exposed_Lower_leg	ENSG00000115216.13	3	0.0222003	0.184027	0.436196	-0.0105533	0.0549538	5.07553	0.0790427	0.0171832	0.908345	0.00112404	0.0277093	5.06942	0.0243516	30.779	228.493	31.0105
Skin_Sun_Exposed_Lower_leg	ENSG00000115339.13	3	0.00178779	0.873996	0.947878	-0.0203077	0.0238833	0.0492114	0.975695	0.00332417	0.955589	-0.000453463	0.0209107	0.0485244	0.825651	42.1867	129.433	74.6317
Skin_Sun_Exposed_Lower_leg	ENSG00000115539.13	3	-0.0162219	0.215964	0.475504	-0.0419179	0.00947403	0.458114	0.795283	-0.0415548	0.29497	0.00808685	0.501239	0.000542023	0.981426	48.6741	118.385	106.538
Skin_Sun_Exposed_Lower_leg	ENSG00000115561.15	3	-0.0313589	0.00748264	0.054337	-0.0543393	-0.0083786	0.835199	0.658626	0.0188178	0.754834	-0.0166241	0.604053	0.114599	0.734967	34.3993	191.423	171.08
Skin_Sun_Exposed_Lower_leg	ENSG00000115590.13	3	0.0161406	0.0304622	0.14249	0.00152203	0.0307591	4.0198	0.134002	0.0540389	0.0170428	-0.0202144	0.923608	0.879758	0.348268	33.6615	392.523	69.3534
Skin_Sun_Exposed_Lower_leg	ENSG00000115677.16	3	0.00410424	0.743424	0.883026	-0.0204715	0.0286799	4.3882	0.111459	-0.0434956	0.105534	0.0152999	0.954791	0.377363	0.539018	30.9334	268.122	35.046
Skin_Sun_Exposed_Lower_leg	ENSG00000115687.13	5	-0.0173307	0.0242945	0.122384	-0.032411	-0.00225036	2.49834	0.644933	-0.026474	0.180875	0.00343697	0.38406	2.24673	0.522803	33.4241	427.506	34.4042
Skin_Sun_Exposed_Lower_leg	ENSG00000115750.16	3	-0.00165903	0.793161	0.908409	-0.01406	0.0107419	0.595519	0.74248	0.0103734	0.5878	-0.00662222	0.494698	0.151735	0.696883	54.2725	881.002	84.0243
Skin_Sun_Exposed_Lower_leg	ENSG00000115841.19	3	0.00341188	0.693192	0.85721	-0.0135379	0.0203617	0.163322	0.921585	0.00678589	0.823448	-0.00164133	0.0921173	0.149933	0.6986	38.2694	220.134	41.1782
Skin_Sun_Exposed_Lower_leg	ENSG00000116032.5	3	0.00507134	0.528939	0.757311	-0.0107152	0.0208579	4.02778	0.133469	0.0507116	0.0559302	-0.020246	0.929027	0.7674	0.381023	31.274	215.154	119.172
Skin_Sun_Exposed_Lower_leg	ENSG00000116062.14	3	0.00243286	0.818566	0.920634	-0.0183541	0.0232199	0.187238	0.91063	-1.07771e-07	0.999998	0.000928592	0.0418633	0.184482	0.667549	53.7479	94.003	58.4834
Skin_Sun_Exposed_Lower_leg	ENSG00000116157.5	4	-0.0127976	0.057401	0.217284	-0.0259974	0.000402189	0.343355	0.951679	-0.00859027	0.671477	-0.00218911	0.174329	0.294842	0.862931	41.1214	641.845	46.1642
Skin_Sun_Exposed_Lower_leg	ENSG00000116176.6	4	-0.0176522	0.0953597	0.29835	-0.038397	0.00309257	6.04947	0.109228	-0.0333254	0.386236	0.00708306	0.333165	5.53645	0.0627734	31.3685	97.1492	56.3631
Skin_Sun_Exposed_Lower_leg	ENSG00000116198.12	5	-0.00366416	0.676146	0.847005	-0.0208563	0.0135279	0.918404	0.921906	0.0133132	0.616183	-0.00617609	0.501742	0.45976	0.927639	32.8431	398.046	54.4342
Skin_Sun_Exposed_Lower_leg	ENSG00000116213.15	4	-0.0128371	0.407593	0.665499	-0.0432187	0.0175446	11.563	0.00904019	-0.0467972	0.295357	0.0145432	0.58583	8.67186	0.0130897	30.7723	443.607	45.8044
Skin_Sun_Exposed_Lower_leg	ENSG00000116783.14	3	0.00885154	0.352803	0.617392	-0.00981972	0.0275228	0.733033	0.693145	0.031508	0.297895	-0.0103581	0.569652	0.111148	0.738841	45.7632	296.029	99.377
Skin_Sun_Exposed_Lower_leg	ENSG00000116791.13	7	-0.00281359	0.502161	0.738977	-0.0110309	0.00540366	3.96459	0.681469	0.00436461	0.629312	-0.00493422	0.629743	3.16178	0.67506	31.599	1026.08	48.7656
Skin_Sun_Exposed_Lower_leg	ENSG00000116857.16	4	-0.00648928	0.543548	0.76754	-0.027427	0.0144484	0.933975	0.817222	0.00550902	0.874137	-0.00414287	0.283039	0.802552	0.669465	32.6088	405.628	35.021
Skin_Sun_Exposed_Lower_leg	ENSG00000116874.11	7	-0.00170051	0.69599	0.85835	-0.0102303	0.00682933	2.25475	0.894842	-0.0152002	0.21301	0.00858899	0.763515	0.853327	0.973508	32.2122	755.5	52.7158
Skin_Sun_Exposed_Lower_leg	ENSG00000117054.13	3	0.0101502	0.44549	0.697823	-0.0159247	0.0362252	1.10549	0.575369	-0.0224915	0.505621	0.0109813	0.706733	0.000925845	0.975726	48.1319	144.037	64.4005
Skin_Sun_Exposed_Lower_leg	ENSG00000117139.16	4	0.00110914	0.940012	0.976813	-0.0277776	0.0299959	0.917683	0.821159	0.0327896	0.403343	-0.00734591	0.616351	0.158706	0.923714	32.6742	257.713	44.6649
Skin_Sun_Exposed_Lower_leg	ENSG00000117226.11	5	0.00428154	0.442041	0.69446	-0.00663443	0.0151975	1.34018	0.854522	-0.00232373	0.87763	0.00399577	0.362301	1.11842	0.772629	41.2661	1042.38	75.2005
Skin_Sun_Exposed_Lower_leg	ENSG00000117242.7	3	0.0291632	0.0436735	0.182111	0.000827625	0.0574988	4.63332	0.0986025	-0.0300214	0.775305	0.0143853	0.439486	3.46076	0.0628414	30.654	60.2619	32.3458
Skin_Sun_Exposed_Lower_leg	ENSG00000117280.12	3	-0.0200246	0.0651251	0.235317	-0.0413038	0.00125469	2.37553	0.304902	0.0214195	0.476107	-0.0145227	0.860742	0.189388	0.663427	38.806	314.952	46.0553
Skin_Sun_Exposed_Lower_leg	ENSG00000117748.9	3	-0.00332347	0.660474	0.838835	-0.0181527	0.0115058	0.541947	0.762637	-0.00783561	0.464461	0.00395251	0.448225	0.1878	0.664754	36.7456	1335.7	44.1504
Skin_Sun_Exposed_Lower_leg	ENSG00000118004.17	4	-0.00212614	0.696291	0.85835	-0.0128021	0.00854978	3.23486	0.356812	-0.0173259	0.108165	0.0111148	0.893256	0.633091	0.728662	31.186	335.252	45.7177
Skin_Sun_Exposed_Lower_leg	ENSG00000118017.3	4	-0.0316823	8.63449e-05	0.00183643	-0.0474986	-0.0158659	7.47791	0.0581287	-0.0175829	0.350309	-0.0090883	0.59873	5.52995	0.0629778	41.5158	390.283	86.1204
Skin_Sun_Exposed_Lower_leg	ENSG00000118308.15	3	-0.00749506	0.458538	0.707831	-0.0273128	0.0123227	0.38743	0.823893	-0.00115367	0.980002	-0.00211229	0.112311	0.367484	0.544379	35.2259	68.3547	39.42
Skin_Sun_Exposed_Lower_leg	ENSG00000118507.15	3	-0.0341613	0.00226263	0.0222951	-0.0560893	-0.0122333	11.7699	0.00278092	-0.0428203	0.81547	0.00348617	0.038489	11.7426	0.000610856	39.8287	87.7405	66.1404
Skin_Sun_Exposed_Lower_leg	ENSG00000118514.13	5	0.0118733	0.303995	0.572757	-0.0107662	0.0345129	22.0791	0.000193285	-0.0216735	0.404537	0.0193377	0.840427	13.3053	0.00402084	31.0243	574.441	44.1111
Skin_Sun_Exposed_Lower_leg	ENSG00000118520.14	8	-0.0223083	0.00174742	0.0183342	-0.036277	-0.00833964	7.65974	0.363551	-0.0276153	0.0676983	0.00215844	0.31532	7.45485	0.280821	32.9217	1008.61	47.9246
Skin_Sun_Exposed_Lower_leg	ENSG00000118849.9	3	-0.0132674	0.0716984	0.250665	-0.0277055	0.00117081	2.75043	0.252785	-0.0286864	0.375631	0.00743246	0.386964	2.19022	0.138889	37.7639	167.398	70.119
Skin_Sun_Exposed_Lower_leg	ENSG00000118900.14	3	0.0527871	0.000606817	0.00831052	0.0226108	0.0829633	6.41505	0.0404565	0.185491	0.151196	-0.0302436	0.706209	3.05164	0.0806559	31.906	146.281	43.4833
Skin_Sun_Exposed_Lower_leg	ENSG00000119042.16	3	-0.015886	0.0802854	0.268973	-0.0336877	0.00191583	1.48167	0.476715	-0.0693411	0.235581	0.0238659	0.645351	0.624923	0.429224	31.1169	146.101	54.2882
Skin_Sun_Exposed_Lower_leg	ENSG00000119147.9	4	0.0247883	0.0208725	0.110007	0.00375877	0.0458179	4.89734	0.179471	0.021779	0.369649	0.00123988	0.11695	4.84492	0.0887032	34.8083	252.944	49.6094
Skin_Sun_Exposed_Lower_leg	ENSG00000119227.7	6	-0.00425336	0.428328	0.683378	-0.0147784	0.00627169	6.05895	0.300525	-0.0255109	0.264379	0.0125093	0.66157	4.92961	0.294596	30.7266	435.944	66.2685
Skin_Sun_Exposed_Lower_leg	ENSG00000119242.8	3	-0.138697	1.11535e-09	1.46215e-07	-0.18332	-0.0940742	4.84109	0.0888731	-0.464684	0.23807	0.0435239	0.5944	2.86174	0.0907093	36.0449	50.5172	36.1579
Skin_Sun_Exposed_Lower_leg	ENSG00000119431.9	3	-0.0112223	0.488689	0.729697	-0.0429892	0.0205446	3.80464	0.149222	0.0245063	0.344339	-0.0148201	0.922747	0.682876	0.408598	30.967	175.449	39.3263
Skin_Sun_Exposed_Lower_leg	ENSG00000119471.14	5	0.0202378	0.012629	0.0782708	0.00433388	0.0361417	1.9314	0.748375	0.00524438	0.773793	0.00714941	0.641076	1.08974	0.77955	31.6664	267.792	47.4261
Skin_Sun_Exposed_Lower_leg	ENSG00000119599.16	4	0.0157048	0.140528	0.373566	-0.00518018	0.0365897	1.17089	0.759993	0.0243061	0.531353	-0.00277255	0.182179	1.11783	0.571828	39.7027	134.027	55.745
Skin_Sun_Exposed_Lower_leg	ENSG00000119632.3	4	0.012227	0.115813	0.333776	-0.00301185	0.0274658	2.56274	0.46406	0.0304972	0.123624	-0.0090894	0.684104	1.55687	0.459123	43.838	584.769	52.7322
Skin_Sun_Exposed_Lower_leg	ENSG00000119673.14	3	0.0108625	0.414047	0.670888	-0.015203	0.036928	1.78375	0.409887	0.0397398	0.126286	-0.0117731	0.804015	0.111708	0.738208	38.0447	63.1549	50.4605
Skin_Sun_Exposed_Lower_leg	ENSG00000119782.13	3	-0.0299479	0.0080213	0.056939	-0.0520878	-0.00780794	6.31859	0.0424557	-0.047303	0.785186	0.00709944	0.0807312	6.25434	0.0123889	31.8532	76.5494	60.0365
Skin_Sun_Exposed_Lower_leg	ENSG00000119812.18	3	0.0114454	0.446118	0.698417	-0.0179975	0.0408883	0.984292	0.611313	-0.000823138	0.989742	0.00253715	0.156279	0.945429	0.330885	36.029	157.234	44.5499
Skin_Sun_Exposed_Lower_leg	ENSG00000119938.8	3	0.0131767	0.226656	0.489319	-0.00818433	0.0345378	4.40197	0.110694	0.0837548	0.02251	-0.0228478	0.955936	0.347859	0.555327	32.1896	180.49	35.3513
Skin_Sun_Exposed_Lower_leg	ENSG00000119943.12	4	-0.00540228	0.549065	0.770865	-0.0230741	0.0122696	0.562364	0.904992	-0.00791963	0.753315	0.000958288	0.0851924	0.55092	0.759223	34.5797	569.019	53.1366
Skin_Sun_Exposed_Lower_leg	ENSG00000120008.15	3	0.0304346	0.0124722	0.077556	0.00655994	0.0543093	0.427097	0.807713	0.0615458	0.755466	-0.00875118	0.125332	0.402217	0.525946	40.2989	150.231	89.0087
Skin_Sun_Exposed_Lower_leg	ENSG00000120071.13	3	-0.0233906	0.0560083	0.213883	-0.0473809	0.000599678	0.394893	0.820824	-0.0366281	0.748717	0.00416143	0.092694	0.381335	0.53689	33.4052	96.7712	55.9737
Skin_Sun_Exposed_Lower_leg	ENSG00000120322.3	3	-0.00729486	0.191347	0.445887	-0.0182375	0.00364776	5.52559	0.0631151	-0.0310824	0.162917	0.017269	0.752791	2.36237	0.124294	36.4691	343.48	51.238
Skin_Sun_Exposed_Lower_leg	ENSG00000120539.14	9	-0.0119584	0.0152965	0.0888361	-0.0216225	-0.00229436	5.39415	0.714737	0.000628569	0.961857	-0.00701955	0.698446	4.32684	0.741456	31.2351	930.398	37.4354
Skin_Sun_Exposed_Lower_leg	ENSG00000120647.9	3	0.0278773	0.00515567	0.0415736	0.00834361	0.047411	3.8707	0.144374	0.132095	0.0152851	-0.0437201	0.94841	0.0816988	0.775008	33.6631	165.343	41.1223
Skin_Sun_Exposed_Lower_leg	ENSG00000120675.5	4	0.0137222	0.00609537	0.0469704	0.00391584	0.0235286	2.05588	0.56089	0.0120535	0.166541	0.0011291	0.18499	2.00111	0.367675	35.2156	1362.9	42.0556
Skin_Sun_Exposed_Lower_leg	ENSG00000120915.13	4	0.00452777	0.845254	0.93414	-0.0409398	0.0499953	12.8381	0.00500009	0.0188663	0.795417	-0.00422038	0.169158	12.5517	0.00188117	32.2511	361.782	37.441
Skin_Sun_Exposed_Lower_leg	ENSG00000121236.20	3	-0.0118829	0.355968	0.62022	-0.0371138	0.013348	8.99372	0.011144	-0.129503	0.0822466	0.0333132	0.898814	2.43947	0.118316	34.0424	37.6263	37.3434
Skin_Sun_Exposed_Lower_leg	ENSG00000121350.15	5	-0.0125788	0.245509	0.510668	-0.0338079	0.00865034	1.75336	0.781004	-0.00683474	0.862139	-0.00166824	0.120657	1.73031	0.630216	31.6861	274.435	36.564
Skin_Sun_Exposed_Lower_leg	ENSG00000121716.20	8	-0.00617687	0.407593	0.665499	-0.0207958	0.00844204	14.7153	0.0398277	-0.0279985	0.0662019	0.0144648	0.889705	10.3265	0.111558	31.3755	1904.62	75.8055
Skin_Sun_Exposed_Lower_leg	ENSG00000122375.11	3	-0.0020229	0.74174	0.881792	-0.0140538	0.010008	1.43114	0.488913	-0.0228767	0.222221	0.0144408	0.76107	0.0442448	0.833399	35.0345	266.456	104.027
Skin_Sun_Exposed_Lower_leg	ENSG00000122378.13	3	0.0600674	1.12128e-08	1.1073e-06	0.0394538	0.0806809	4.02871	0.133406	-0.049812	0.372297	0.0398909	0.954921	0.0130285	0.909125	42.0163	130.967	52.5819
Skin_Sun_Exposed_Lower_leg	ENSG00000122481.16	4	0.00615298	0.6509	0.832415	-0.0204974	0.0328033	4.91065	0.178458	-0.0380837	0.265684	0.0160472	0.832205	2.51665	0.28413	33.5569	95.5369	53.5961
Skin_Sun_Exposed_Lower_leg	ENSG00000122512.14	4	-0.000823631	0.956139	0.984026	-0.0301748	0.0285275	7.87481	0.0486712	0.0768091	0.0102006	-0.0325426	0.993671	0.420591	0.810345	38.0605	275.749	40.85
Skin_Sun_Exposed_Lower_leg	ENSG00000122674.11	6	-0.00515989	0.364857	0.627416	-0.0163205	0.00600074	6.56155	0.255343	0.00371196	0.827606	-0.00531979	0.423051	6.08792	0.192678	31.9791	134.985	72.2232
Skin_Sun_Exposed_Lower_leg	ENSG00000122729.18	3	-0.00201395	0.912509	0.966122	-0.0379392	0.0339113	4.21435	0.121581	-0.085372	0.307457	0.0187522	0.705503	2.00784	0.156488	31.392	42.3491	40.3271
Skin_Sun_Exposed_Lower_leg	ENSG00000123106.10	3	0.0162369	0.14665	0.382617	-0.0056883	0.0381621	1.24654	0.536189	0.0298171	0.32416	-0.00485451	0.371416	1.01017	0.314861	35.7124	101.951	63.9027
Skin_Sun_Exposed_Lower_leg	ENSG00000123179.13	7	-0.0090647	0.27054	0.539132	-0.0251894	0.00705998	6.57963	0.361476	-0.0141611	0.489712	0.0017983	0.217668	6.48069	0.262213	35.9987	422.815	64.4285
Skin_Sun_Exposed_Lower_leg	ENSG00000123201.14	7	-0.00338358	0.405956	0.663945	-0.0113637	0.0045965	8.46485	0.205986	-0.0105569	0.321726	0.00573389	0.536976	7.64172	0.177118	30.8591	617.779	56.7639
Skin_Sun_Exposed_Lower_leg	ENSG00000123965.13	4	0.00149184	0.796691	0.909521	-0.00985749	0.0128412	0.102067	0.991588	0.0119961	0.831102	-0.0111615	0.148937	0.0668119	0.967146	35.5951	434.788	87.6453
Skin_Sun_Exposed_Lower_leg	ENSG00000124116.18	3	-0.0215054	4.18332e-06	0.000162808	-0.0306643	-0.0123465	7.9924	0.0183854	-0.00359308	0.894618	-0.0144535	0.527835	5.26889	0.0217099	40.7354	1418.6	49.5471
Skin_Sun_Exposed_Lower_leg	ENSG00000124143.10	4	0.00425631	0.454029	0.704504	-0.00688573	0.0153984	0.988682	0.803991	0.000415476	0.976398	0.00256824	0.235134	0.899223	0.637876	41.5115	840.592	79.0616
Skin_Sun_Exposed_Lower_leg	ENSG00000124299.13	3	-0.00109955	0.935187	0.975164	-0.0276004	0.0254013	10.8934	0.00431051	0.171653	0.0269676	-0.0445164	0.977843	1.74758	0.186182	52.3765	84.2681	52.617
Skin_Sun_Exposed_Lower_leg	ENSG00000124406.16	3	-0.0305183	0.0119031	0.0751218	-0.0543015	-0.00673513	0.344443	0.841793	-0.0621456	0.260587	0.0103679	0.442713	2.02724e-05	0.996408	65.7562	126.335	68.7881
Skin_Sun_Exposed_Lower_leg	ENSG00000124508.16	3	0.0237181	0.0544759	0.210073	-0.000455498	0.0478917	0.326044	0.849572	0.00386161	0.930745	0.0056213	0.358185	0.109668	0.740523	45.2659	90.2349	88.0455
Skin_Sun_Exposed_Lower_leg	ENSG00000124532.14	3	-0.0172186	0.161479	0.405952	-0.0413222	0.00688503	3.47407	0.176042	0.0639613	0.185438	-0.0235419	0.91778	0.453603	0.500629	40.4444	189.083	43.2986
Skin_Sun_Exposed_Lower_leg	ENSG00000124587.13	6	-0.0189405	0.056193	0.214304	-0.0383811	0.000500191	20.0411	0.0012277	-0.0425733	0.0715458	0.0139105	0.727594	15.4027	0.00393494	32.6735	1338.95	46.7887
Skin_Sun_Exposed_Lower_leg	ENSG00000124588.19	3	-0.00302793	0.551144	0.772042	-0.0129846	0.00692871	0.310349	0.856266	-0.00504931	0.819319	0.00143333	0.0748574	0.301521	0.58293	62.0582	455.129	159.421
Skin_Sun_Exposed_Lower_leg	ENSG00000124613.8	3	-0.0338684	0.000192587	0.00341552	-0.0516718	-0.016065	2.47467	0.290157	0.000971103	0.96781	-0.0158347	0.882052	0.0303044	0.861801	41.6914	312.767	53.9562
Skin_Sun_Exposed_Lower_leg	ENSG00000124614.13	4	-0.00227957	0.881661	0.951302	-0.0322929	0.0277337	2.87458	0.411369	-0.13544	0.0956445	0.0418081	0.904719	0.091779	0.955148	55.1888	203.973	63.8736
Skin_Sun_Exposed_Lower_leg	ENSG00000124678.17	3	0.00919382	0.159933	0.403878	-0.00362878	0.0220164	0.0611724	0.969877	0.00549605	0.982271	0.00363985	0.0119329	0.0609488	0.805003	31.3837	252.996	40.5142
Skin_Sun_Exposed_Lower_leg	ENSG00000124721.17	7	-0.00191641	0.642211	0.829145	-0.0100008	0.00616799	2.08034	0.912164	-0.00623654	0.512086	0.00297542	0.385724	1.82634	0.872614	32.1966	620.209	53.3461
Skin_Sun_Exposed_Lower_leg	ENSG00000124767.6	9	0.00898686	0.180021	0.431162	-0.00415108	0.0221248	3.28902	0.914933	-0.0129332	0.6103	0.00759489	0.629528	2.48694	0.928077	40.4781	244.185	58.5992
Skin_Sun_Exposed_Lower_leg	ENSG00000124939.5	4	-0.00228234	0.746739	0.884236	-0.016134	0.0115694	0.653446	0.884095	-0.00300551	0.856873	0.000345931	0.0382194	0.651149	0.722112	34.5095	257.237	46.7638
Skin_Sun_Exposed_Lower_leg	ENSG00000125124.11	9	0.012655	0.0471605	0.191625	0.000158706	0.0251513	6.48676	0.592877	0.0321411	0.191169	-0.00781605	0.588087	5.81349	0.561689	35.1766	293.514	58.5034
Skin_Sun_Exposed_Lower_leg	ENSG00000125166.12	3	0.0177182	0.261975	0.529332	-0.0132401	0.0486765	0.496512	0.78016	0.0310382	0.613394	-0.00276046	0.177526	0.446173	0.504158	39.357	163.053	42.7874
Skin_Sun_Exposed_Lower_leg	ENSG00000125618.16	4	-0.0045694	0.340174	0.606148	-0.0139588	0.00482004	2.25602	0.521	-0.00753982	0.60148	0.00200365	0.173739	2.20295	0.332381	44.409	355.251	59.5345
Skin_Sun_Exposed_Lower_leg	ENSG00000125630.15	6	-0.00532453	0.540143	0.765427	-0.02236	0.0117109	7.19113	0.20681	0.00175722	0.92128	-0.00341401	0.361884	6.81427	0.146035	32.1544	574.914	46.8057
Skin_Sun_Exposed_Lower_leg	ENSG00000125637.15	7	-0.00877703	0.484991	0.727492	-0.0334122	0.0158581	13.2067	0.0398686	-0.0408982	0.239772	0.00976398	0.678017	11.0408	0.0505776	32.4975	412.856	38.5817
Skin_Sun_Exposed_Lower_leg	ENSG00000125804.13	4	-0.00890067	0.208432	0.467495	-0.0227692	0.00496782	5.16895	0.159835	-0.00822767	0.788709	-0.000572862	0.0182299	5.1676	0.0754865	32.7461	508.584	60.5408
Skin_Sun_Exposed_Lower_leg	ENSG00000125823.12	3	0.00611533	0.328987	0.595904	-0.00616327	0.0183939	0.888564	0.641284	0.0013146	0.921755	0.00304548	0.315195	0.723798	0.394901	35.2247	172.147	141.227
Skin_Sun_Exposed_Lower_leg	ENSG00000125871.13	3	-0.0034302	0.872026	0.947049	-0.0451661	0.0383057	0.698477	0.705225	0.0144975	0.90897	-0.00320888	0.114047	0.677905	0.410309	30.6211	60.3462	57.9992
Skin_Sun_Exposed_Lower_leg	ENSG00000125877.12	3	-0.00513734	0.611306	0.810867	-0.02495	0.0146753	1.1809	0.554077	0.00562116	0.787371	-0.00533521	0.445034	0.832407	0.361577	41.8128	429.587	61.4508
Skin_Sun_Exposed_Lower_leg	ENSG00000125885.13	3	-0.00265616	0.756859	0.889976	-0.0194708	0.0141585	0.0601302	0.970382	-0.0266515	0.786468	0.014142	0.193415	0.000186382	0.989107	47.9279	292.805	50.953
Skin_Sun_Exposed_Lower_leg	ENSG00000125945.14	4	-0.0153844	0.00307104	0.0282841	-0.0255693	-0.00519945	0.62368	0.890991	-0.0112182	0.377033	-0.00397352	0.280815	0.494405	0.780983	38.9047	765.665	114.286
Skin_Sun_Exposed_Lower_leg	ENSG00000126460.10	3	0.0328718	0.0528514	0.20637	-0.000404608	0.0661483	11.0397	0.00400651	0.165605	0.0126326	-0.0308128	0.967808	1.97551	0.159864	31.0164	286.731	42.2593
Skin_Sun_Exposed_Lower_leg	ENSG00000126464.13	4	0.0353138	0.0439928	0.182932	0.000950198	0.0696774	4.15417	0.24529	0.0510325	0.216804	-0.00400835	0.338776	3.79024	0.150301	32.3512	284.687	53.2762
Skin_Sun_Exposed_Lower_leg	ENSG00000126467.10	3	0.00441524	0.361441	0.62455	-0.00506702	0.0138975	3.10045	0.2122	0.0159256	0.273461	-0.00956861	0.621781	1.74528	0.186472	31.902	1521.25	60.7725
Skin_Sun_Exposed_Lower_leg	ENSG00000126602.10	6	0.0116881	0.0467281	0.190421	0.000169214	0.023207	1.78827	0.877598	0.00398202	0.773473	0.00426784	0.461647	1.40966	0.842514	35.4492	617.157	41.2833
Skin_Sun_Exposed_Lower_leg	ENSG00000126790.11	5	0.00545864	0.332793	0.599744	-0.00558803	0.0165053	1.31236	0.859275	0.01047	0.468743	-0.00317757	0.293538	1.17053	0.760082	41.1756	364.424	91.2073
Skin_Sun_Exposed_Lower_leg	ENSG00000126870.15	3	0.00254608	0.828076	0.926295	-0.0204324	0.0255245	0.262168	0.877144	-0.024998	0.674486	0.0102512	0.363091	0.0393604	0.842736	48.2708	108.557	82.3304
Skin_Sun_Exposed_Lower_leg	ENSG00000127084.17	4	-0.00755314	0.432956	0.686513	-0.0264322	0.0113259	4.07064	0.253937	-0.0411621	0.297674	0.0149249	0.620625	2.9362	0.230362	40.4393	158.092	51.2162
Skin_Sun_Exposed_Lower_leg	ENSG00000127249.14	3	-0.00288306	0.818716	0.920696	-0.0275374	0.0217713	0.542285	0.762508	0.00238377	0.935049	-0.00184764	0.158081	0.502509	0.4784	64.2806	109.946	94.028
Skin_Sun_Exposed_Lower_leg	ENSG00000127328.21	3	0.00528876	0.626326	0.819635	-0.0160004	0.0265779	1.3605	0.50649	-0.0423009	0.720162	0.0204962	0.314552	1.16876	0.279657	30.9836	147.146	40.7743
Skin_Sun_Exposed_Lower_leg	ENSG00000127337.6	4	0.00636776	0.71069	0.86561	-0.0272791	0.0400146	13.9437	0.00298281	-0.0780999	0.551308	0.0406995	0.485165	11.5036	0.00317704	38.619	506.695	73.8283
Skin_Sun_Exposed_Lower_leg	ENSG00000127463.13	3	-0.00121909	0.898609	0.959564	-0.0199712	0.0175331	1.29203	0.52413	-0.0350137	0.266683	0.0111463	0.739468	0.0261012	0.871653	34.0677	231.597	66.3149
Skin_Sun_Exposed_Lower_leg	ENSG00000127578.6	4	-0.000619649	0.918746	0.968716	-0.0125249	0.0112856	4.21175	0.239488	-0.00687757	0.66773	0.00448061	0.337054	3.84641	0.146138	43.2525	1012.68	48.3578
Skin_Sun_Exposed_Lower_leg	ENSG00000127616.17	3	0.190557	1.08406e-21	1.62009e-18	0.151524	0.229589	0.329741	0.848004	0.163365	0.0141654	0.00447729	0.331262	0.146659	0.701749	32.9579	157.441	54.6034
Skin_Sun_Exposed_Lower_leg	ENSG00000127838.13	3	-0.00661937	0.368467	0.630988	-0.0210451	0.00780633	2.29496	0.317436	0.00773155	0.742126	-0.00672869	0.493859	1.59147	0.207116	32.9418	404.488	40.9417
Skin_Sun_Exposed_Lower_leg	ENSG00000127946.16	3	-0.024832	0.027121	0.132168	-0.0468569	-0.00280718	0.964937	0.617258	-0.0116784	0.532239	-0.0058206	0.62125	0.190183	0.662764	41.5012	237.122	59.7002
Skin_Sun_Exposed_Lower_leg	ENSG00000127952.16	3	0.00659026	0.517117	0.749238	-0.0133492	0.0265297	0.931299	0.627727	0.0344795	0.266393	-0.0126903	0.658699	0.0257588	0.872491	40.5048	206.432	140.48
Skin_Sun_Exposed_Lower_leg	ENSG00000127957.17	3	-0.0129272	0.090801	0.289731	-0.0279089	0.00205449	0.51079	0.774611	0.00192189	0.936451	-0.00789214	0.484021	0.0888677	0.765622	33.4587	351.722	35.7476
Skin_Sun_Exposed_Lower_leg	ENSG00000128039.10	8	-0.0105292	0.0592438	0.221899	-0.0214691	0.000410723	6.98223	0.430733	-0.0170937	0.163265	0.00326117	0.457489	6.57573	0.361869	34.8186	379.844	44.62
Skin_Sun_Exposed_Lower_leg	ENSG00000128604.19	4	0.0193018	0.165674	0.412154	-0.00798847	0.046592	3.7903	0.285016	-0.0374722	0.376351	0.0157741	0.838961	1.82586	0.401346	31.4066	196.684	32.5856
Skin_Sun_Exposed_Lower_leg	ENSG00000128699.13	5	-0.000333856	0.960857	0.985613	-0.0136665	0.0129988	5.20211	0.267182	-0.0337561	0.0369564	0.0236785	0.973725	0.264257	0.966604	31.7964	886.305	50.0719
Skin_Sun_Exposed_Lower_leg	ENSG00000128829.11	3	-0.0143636	0.178148	0.428542	-0.0352716	0.00654435	1.05964	0.588711	0.0364996	0.529308	-0.0167327	0.627509	0.264301	0.60718	35.5306	169.141	52.8192
Skin_Sun_Exposed_Lower_leg	ENSG00000128833.12	3	-0.0282466	0.0190916	0.103264	-0.051868	-0.00462522	4.3676	0.112613	-0.0276962	0.747357	-0.00024534	0.00534162	4.36741	0.0366327	37.5163	199.912	38.7653
Skin_Sun_Exposed_Lower_leg	ENSG00000128891.15	5	-0.00612554	0.230502	0.493471	-0.0161382	0.00388711	4.17499	0.382841	-0.0122338	0.387311	0.00367819	0.362686	3.887	0.273927	31.51	641.89	40.3864
Skin_Sun_Exposed_Lower_leg	ENSG00000128944.13	4	-0.0139272	0.0314484	0.145837	-0.0266154	-0.00123899	1.50296	0.681587	-0.00417437	0.719008	-0.0061413	0.688901	0.476954	0.787827	30.9455	397	41.0045
Skin_Sun_Exposed_Lower_leg	ENSG00000129204.16	5	0.0105757	0.154123	0.395132	-0.00396905	0.0251204	6.16948	0.186844	0.00745203	0.670339	0.00218829	0.161787	6.08492	0.107551	46.1424	192.629	79.7232
Skin_Sun_Exposed_Lower_leg	ENSG00000129347.19	3	-0.0134703	0.342867	0.608263	-0.0413045	0.014364	4.51035	0.104855	0.0402337	0.173062	-0.0150779	0.961936	0.208187	0.648192	32.63	105.292	61.6127
Skin_Sun_Exposed_Lower_leg	ENSG00000129595.12	4	0.00693658	0.639223	0.827087	-0.0220649	0.035938	11.8562	0.00789226	-0.0100565	0.789285	0.00693505	0.387586	10.5077	0.00522737	31.1834	309.192	66.705
Skin_Sun_Exposed_Lower_leg	ENSG00000129946.10	6	-0.00234612	0.767279	0.895013	-0.0178843	0.0131921	2.12902	0.831019	0.0103932	0.800777	-0.00459896	0.247388	2.02967	0.730301	30.6092	153.37	49.4062
Skin_Sun_Exposed_Lower_leg	ENSG00000130177.14	5	0.0099752	0.0902844	0.288882	-0.00156683	0.0215172	3.98449	0.408108	0.00550166	0.695474	0.00257126	0.282041	3.81845	0.281748	33.9478	950.076	45.9193
Skin_Sun_Exposed_Lower_leg	ENSG00000130312.6	4	0.00347229	0.693621	0.857297	-0.0138031	0.0207477	1.10214	0.776557	0.0076557	0.773716	-0.00173543	0.132236	1.07442	0.584377	31.9906	608.351	47.517
Skin_Sun_Exposed_Lower_leg	ENSG00000130348.11	9	0.00020902	0.966987	0.987643	-0.0096893	0.0101073	6.42386	0.599865	0.0123166	0.288224	-0.00535824	0.753846	5.07886	0.65034	32.088	810.946	40.7319
Skin_Sun_Exposed_Lower_leg	ENSG00000130414.11	3	0.0167763	0.0622023	0.228513	-0.000855639	0.0344082	2.69419	0.259995	-0.00871754	0.837204	0.00913829	0.470519	1.93078	0.164673	54.518	319.145	83.0678
Skin_Sun_Exposed_Lower_leg	ENSG00000130638.16	3	0.00164604	0.88575	0.95328	-0.0208074	0.0240994	0.156703	0.924639	0.00514966	0.852267	-0.00132387	0.110715	0.137324	0.710956	42.5558	252.806	45.7242
Skin_Sun_Exposed_Lower_leg	ENSG00000130653.15	3	-0.0422429	0.00627172	0.0479276	-0.0725348	-0.011951	3.30592	0.191482	0.108683	0.199987	-0.0397069	0.929709	0.0297049	0.863162	31.7755	221.614	34.2195
Skin_Sun_Exposed_Lower_leg	ENSG00000130700.6	3	-0.00234991	0.641601	0.828834	-0.0122449	0.00754508	3.19906	0.201992	-0.0179829	0.0855026	0.0143059	0.912178	0.285204	0.59331	48.3075	873.533	49.7025
Skin_Sun_Exposed_Lower_leg	ENSG00000131626.16	6	-0.0051599	0.634592	0.824197	-0.0264386	0.0161188	10.6888	0.0579104	-0.00750233	0.768113	0.000933325	0.0833879	10.6596	0.0306677	30.7039	771.182	37.34
Skin_Sun_Exposed_Lower_leg	ENSG00000131669.9	3	-0.00114616	0.933419	0.974862	-0.0280356	0.0257433	0.995997	0.607746	0.00157211	0.962095	-0.00105167	0.0719567	0.987842	0.32027	48.5791	117.2	48.7348
Skin_Sun_Exposed_Lower_leg	ENSG00000132164.9	3	0.0221546	0.0720921	0.251453	-0.0019885	0.0462978	0.519022	0.771429	-0.109235	0.79399	0.0375929	0.246655	0.420281	0.516797	41.7509	79.5256	49.2418
Skin_Sun_Exposed_Lower_leg	ENSG00000132199.18	3	0.0364657	0.0130578	0.0799141	0.00767198	0.0652595	1.63007	0.442624	0.0430919	0.520506	-0.00167925	0.0819323	1.613	0.20407	32.5899	159.64	38.5083
Skin_Sun_Exposed_Lower_leg	ENSG00000132275.10	3	0.0189319	0.0702	0.247169	-0.00156157	0.0394254	0.0127613	0.99364	0.0181147	0.556136	0.000304658	0.0225229	0.0119643	0.9129	51.6097	154.333	64.1503
Skin_Sun_Exposed_Lower_leg	ENSG00000132305.20	5	-0.0162157	0.208077	0.467202	-0.0414624	0.00903091	7.41577	0.115481	0.0108826	0.874124	-0.00994001	0.313461	7.03393	0.0708243	32.1338	398.932	38.5847
Skin_Sun_Exposed_Lower_leg	ENSG00000132313.14	4	0.0066829	0.683025	0.851057	-0.025394	0.0387598	6.37373	0.0947777	0.0456422	0.108434	-0.0159061	0.880353	2.88278	0.236599	34.5997	115.066	44.9587
Skin_Sun_Exposed_Lower_leg	ENSG00000132436.11	8	-0.00711336	0.148976	0.386397	-0.0167741	0.00254734	3.81932	0.800338	-0.000613836	0.960592	-0.00314826	0.43129	3.49447	0.744705	30.8074	951.583	53.4307
Skin_Sun_Exposed_Lower_leg	ENSG00000132517.14	3	-0.00646189	0.483391	0.726577	-0.0245327	0.0116089	2.01843	0.364505	0.0518053	0.225585	-0.0215517	0.83723	0.070134	0.791142	35.0641	124.447	53.7534
Skin_Sun_Exposed_Lower_leg	ENSG00000132561.13	3	0.0108217	0.396959	0.656387	-0.014218	0.0358615	1.70712	0.425897	0.0931845	0.841113	-0.0206563	0.140727	1.65509	0.198268	37.5145	117.558	93.3462
Skin_Sun_Exposed_Lower_leg	ENSG00000132600.16	3	-0.0239221	0.0301118	0.141543	-0.0455426	-0.00230166	3.18593	0.203322	-0.0613582	0.626985	0.0117935	0.235723	2.92308	0.0873209	40.1381	169.771	55.7835
Skin_Sun_Exposed_Lower_leg	ENSG00000132623.15	3	0.014326	0.163267	0.408568	-0.00581392	0.0344659	0.928534	0.628596	-0.00439035	0.848612	0.00800139	0.63697	0.101151	0.750452	36.2796	224.796	38.3989
Skin_Sun_Exposed_Lower_leg	ENSG00000132740.8	4	0.00151367	0.845506	0.93414	-0.0137116	0.016739	3.34271	0.341743	-0.00165134	0.956837	0.00160971	0.0869108	3.32292	0.189862	33.2442	534.963	45.0344
Skin_Sun_Exposed_Lower_leg	ENSG00000132746.14	3	0.0193061	0.369164	0.631721	-0.0228293	0.0614414	4.37736	0.112064	-0.106412	0.0981426	0.0353762	0.961841	0.0794245	0.778079	36.8042	82.6575	42.6431
Skin_Sun_Exposed_Lower_leg	ENSG00000133056.13	3	-0.0543617	0.00267461	0.0254377	-0.0898436	-0.0188798	0.148384	0.928493	-0.0460009	0.317209	-0.00193405	0.156763	0.109278	0.740968	31.5153	103.943	46.6157
Skin_Sun_Exposed_Lower_leg	ENSG00000133313.14	3	-0.00510949	0.577977	0.790755	-0.02311	0.012891	4.67988	0.0963335	-0.099769	0.0308765	0.0392241	0.963363	0.312684	0.576038	32.8144	276.47	122.309
Skin_Sun_Exposed_Lower_leg	ENSG00000133433.10	5	0.0208696	0.000971273	0.0115323	0.00846972	0.0332694	10.0928	0.0388937	0.0207005	0.286315	0.000142533	0.00749849	10.0925	0.0177962	36.3902	856.145	58.2254
Skin_Sun_Exposed_Lower_leg	ENSG00000133519.12	5	-0.00301168	0.667546	0.842921	-0.0167545	0.0107311	1.10701	0.893159	-0.00315795	0.889135	6.06639e-05	0.00541778	1.10696	0.775394	31.5286	156.292	33.9894
Skin_Sun_Exposed_Lower_leg	ENSG00000133661.15	4	0.011168	0.25356	0.519578	-0.00800342	0.0303394	2.40252	0.493166	-0.00480818	0.855634	0.00499368	0.484776	1.97908	0.371748	31.2489	219.74	44.7178
Skin_Sun_Exposed_Lower_leg	ENSG00000133805.15	5	-0.0229735	0.394682	0.654181	-0.0758747	0.0299277	9.61917	0.0473554	-0.143348	0.418995	0.0191831	0.508472	8.30867	0.0400451	31.0011	59.4696	37.8612
Skin_Sun_Exposed_Lower_leg	ENSG00000134014.16	3	-0.00356887	0.775452	0.899023	-0.0280906	0.0209529	4.21851	0.121329	-0.0541408	0.510771	0.0140493	0.475715	3.00152	0.0831864	33.2393	188.554	43.0738
Skin_Sun_Exposed_Lower_leg	ENSG00000134184.12	4	0.00736257	0.525512	0.755384	-0.015367	0.0300921	6.77995	0.0792524	0.0919564	0.096676	-0.0404288	0.879226	3.07672	0.214733	33.8941	54.7473	44.4615
Skin_Sun_Exposed_Lower_leg	ENSG00000134202.10	7	-0.0117442	0.0265501	0.130206	-0.0221217	-0.00136661	6.60449	0.358976	-0.0342904	0.204715	0.0147507	0.605316	5.76866	0.329385	31.0462	421.948	34.5401
Skin_Sun_Exposed_Lower_leg	ENSG00000134265.12	4	-0.000731164	0.929563	0.972961	-0.0169431	0.0154808	2.70562	0.439273	0.025004	0.222017	-0.00997945	0.830558	0.817751	0.664397	31.2812	457.318	44.5572
Skin_Sun_Exposed_Lower_leg	ENSG00000134330.18	3	-0.0068604	0.675343	0.846563	-0.0389647	0.0252439	10.5727	0.00506023	-0.0857385	0.535465	0.020045	0.454042	7.74778	0.00537787	35.0173	64.1879	40.1221
Skin_Sun_Exposed_Lower_leg	ENSG00000134463.14	3	0.00612371	0.435615	0.688896	-0.0092713	0.0215187	0.0837623	0.958984	0.00581491	0.921859	0.00014354	0.00419323	0.0837346	0.772299	87.3439	203.592	111.938
Skin_Sun_Exposed_Lower_leg	ENSG00000134779.14	4	0.00679692	0.369956	0.63245	-0.00806187	0.0216557	1.19254	0.754795	-0.000682714	0.97334	0.00343633	0.306632	1.03708	0.595391	31.3325	487.653	53.1548
Skin_Sun_Exposed_Lower_leg	ENSG00000134809.8	3	0.0152402	0.0973631	0.301973	-0.00277808	0.0332584	3.10775	0.211427	-0.031756	0.26018	0.018396	0.922032	0.000983872	0.974977	39.3806	323.747	100.309
Skin_Sun_Exposed_Lower_leg	ENSG00000134905.16	3	-0.0417559	0.00133609	0.0148788	-0.0672662	-0.0162455	12.0726	0.00239035	-0.0500871	0.784682	0.0024041	0.0374011	12.0461	0.000518996	55.0548	132.78	70.0675
Skin_Sun_Exposed_Lower_leg	ENSG00000135437.9	4	0.00958588	0.304646	0.573294	-0.00871668	0.0278884	2.79848	0.42375	0.0308397	0.178649	-0.00974249	0.689823	1.76856	0.413011	31.6684	254.8	41.8382
Skin_Sun_Exposed_Lower_leg	ENSG00000135541.20	6	0.00291814	0.621093	0.816418	-0.00865265	0.0144889	3.16841	0.67404	0.0136747	0.371739	-0.0057462	0.553644	2.58852	0.628857	37.8388	425.28	59.1181
Skin_Sun_Exposed_Lower_leg	ENSG00000135778.11	4	-0.00114546	0.85073	0.936882	-0.0130754	0.0107845	4.58071	0.205203	0.0273376	0.511871	-0.0235183	0.511316	3.69498	0.157632	32.8934	510.515	93.3802
Skin_Sun_Exposed_Lower_leg	ENSG00000136108.14	4	-0.0171146	0.385801	0.647246	-0.0557928	0.0215636	10.1647	0.0172168	0.09398	0.492747	-0.0391143	0.588052	7.60497	0.0223153	34.6943	408.797	39.3708
Skin_Sun_Exposed_Lower_leg	ENSG00000136371.10	6	0.015132	0.0137212	0.0827362	0.00309776	0.0271663	2.56608	0.766511	0.00423875	0.769516	0.00492467	0.594384	1.87447	0.758833	36.0255	250.562	48.2065
Skin_Sun_Exposed_Lower_leg	ENSG00000136696.10	3	0.0388011	9.57095e-07	4.93223e-05	0.0232817	0.0543204	3.73337	0.154636	0.00637158	0.760747	0.0144821	0.905933	0.930001	0.334863	44.0828	491.249	67.3389
Skin_Sun_Exposed_Lower_leg	ENSG00000136783.9	5	-0.01935	0.030011	0.141395	-0.0368275	-0.00187246	2.25092	0.689719	0.00813772	0.827238	-0.00966157	0.552282	1.67449	0.64262	35.2781	246.175	42.1444
Skin_Sun_Exposed_Lower_leg	ENSG00000136856.17	4	0.00952266	0.184135	0.436291	-0.00453022	0.0235755	0.361846	0.948006	-0.00270945	0.90308	0.00494969	0.438578	0.0245975	0.987777	34.1054	399.939	73.8592
Skin_Sun_Exposed_Lower_leg	ENSG00000136874.10	3	0.00418498	0.757188	0.890083	-0.022345	0.030715	2.39436	0.302045	0.119886	0.11604	-0.033028	0.876735	0.0190239	0.890298	35.1887	190.337	36.1223
Skin_Sun_Exposed_Lower_leg	ENSG00000136891.13	3	0.0184574	0.0480952	0.193877	0.000154665	0.0367601	0.815271	0.665221	-0.00790673	0.803116	0.0105396	0.615637	0.0585717	0.808768	31.0915	351.621	37.5591
Skin_Sun_Exposed_Lower_leg	ENSG00000136982.5	4	-0.00117811	0.845366	0.93414	-0.0130173	0.0106611	1.26695	0.736996	0.00299114	0.796069	-0.00286043	0.327199	1.08861	0.580246	44.3737	541.332	55.8501
Skin_Sun_Exposed_Lower_leg	ENSG00000137074.18	3	0.0132684	0.199443	0.456006	-0.00699874	0.0335356	1.76101	0.414572	0.0540683	0.120512	-0.0145184	0.780159	0.255605	0.613156	31.8877	322.942	40.4805
Skin_Sun_Exposed_Lower_leg	ENSG00000137106.17	3	-0.00180001	0.864375	0.943548	-0.0224545	0.0188545	0.736205	0.692046	-0.000333524	0.991332	-0.000460733	0.0405598	0.733619	0.391713	40.4453	279.492	66.2514
Skin_Sun_Exposed_Lower_leg	ENSG00000137261.13	3	-0.00811066	0.192212	0.446676	-0.0203007	0.00407939	5.5348	0.0628251	-0.0414605	0.125645	0.0182167	0.80792	2.04872	0.152334	30.7472	161.247	157.735
Skin_Sun_Exposed_Lower_leg	ENSG00000137285.9	4	-0.00434216	0.45238	0.703336	-0.0156675	0.0069832	1.05408	0.78817	-0.0418056	0.408726	0.0291237	0.543852	0.498748	0.779288	33.6216	577.436	56.144
Skin_Sun_Exposed_Lower_leg	ENSG00000137288.9	4	-0.0610941	0.000182449	0.00326152	-0.0930923	-0.0290959	1.18156	0.75743	-0.0955326	0.0234138	0.00745397	0.624533	0.396073	0.82034	31.2486	123.874	37.5825
Skin_Sun_Exposed_Lower_leg	ENSG00000137411.16	8	0.0198052	1.38978e-05	0.000422725	0.0108723	0.028738	5.64132	0.582197	0.0147979	0.259591	0.00292994	0.315834	5.47585	0.484381	37.051	876.389	56.2544
Skin_Sun_Exposed_Lower_leg	ENSG00000137563.11	3	-0.00822362	0.487764	0.729011	-0.0314527	0.0150055	0.921935	0.630673	-0.0704589	0.296428	0.0218511	0.65115	0.0443001	0.833296	38.7696	204.941	71.1631
Skin_Sun_Exposed_Lower_leg	ENSG00000137944.17	3	-0.0399972	8.02745e-06	0.000272241	-0.0575566	-0.0224378	9.52114	0.00856075	-0.117321	0.378583	0.0273178	0.444689	7.06374	0.00786596	44.8904	203.264	84.4791
Skin_Sun_Exposed_Lower_leg	ENSG00000137975.7	3	-0.0341	0.0478985	0.193432	-0.0678845	-0.000315513	2.59438	0.273298	-0.0626807	0.433113	0.00580016	0.294507	2.27016	0.131887	34.6996	195.605	36.1991
Skin_Sun_Exposed_Lower_leg	ENSG00000138152.8	3	-0.0801613	2.02407e-06	9.27465e-05	-0.113231	-0.0470918	1.04534	0.592937	-0.0558834	0.331834	-0.00564304	0.340745	0.850906	0.356296	35.5333	57.4207	35.874
Skin_Sun_Exposed_Lower_leg	ENSG00000138316.10	5	-0.0116526	0.0396661	0.170802	-0.0227544	-0.000550824	1.68471	0.793493	-0.0129346	0.47488	0.000606723	0.0594397	1.67915	0.641579	36.381	355.983	56.8998
Skin_Sun_Exposed_Lower_leg	ENSG00000138363.14	5	0.0197762	0.21353	0.472107	-0.0113839	0.0509364	23.808	8.72717e-05	-0.0313399	0.0438887	0.0283586	0.99984	4.13905	0.246835	32.3353	562.403	70.0136
Skin_Sun_Exposed_Lower_leg	ENSG00000138376.10	3	-0.00737888	0.598365	0.803014	-0.0348345	0.0200768	0.233523	0.889798	-0.00510934	0.911216	-0.000612667	0.0414878	0.230817	0.630919	49.755	100.079	55.2196
Skin_Sun_Exposed_Lower_leg	ENSG00000138621.11	3	-0.00407814	0.681716	0.85018	-0.0235675	0.0154112	1.11326	0.573138	-0.00240771	0.903413	-0.000677828	0.0788679	1.10245	0.293729	33.1905	180.643	65.3269
Skin_Sun_Exposed_Lower_leg	ENSG00000138658.15	3	0.026493	0.0567369	0.215608	-0.000759633	0.0537457	0.0253744	0.987393	0.0328598	0.448901	-0.00252738	0.123091	0.00138384	0.970326	37.1879	119.406	59.5606
Skin_Sun_Exposed_Lower_leg	ENSG00000138744.14	7	0.0024147	0.564406	0.781127	-0.00579744	0.0106268	4.73647	0.578029	-0.00266158	0.84428	0.00304648	0.306366	4.58129	0.469081	34.8893	638.967	71.597
Skin_Sun_Exposed_Lower_leg	ENSG00000138767.12	4	0.00476162	0.754467	0.888709	-0.0250784	0.0346016	4.12664	0.24811	0.0250097	0.578981	-0.00664629	0.374522	3.6874	0.158231	31.6121	240.155	101.933
Skin_Sun_Exposed_Lower_leg	ENSG00000139055.6	6	0.00214263	0.624362	0.818018	-0.00643336	0.0107186	5.17881	0.39445	-0.00472042	0.689992	0.00453356	0.471969	4.70996	0.318372	35.8896	965.154	47.2382
Skin_Sun_Exposed_Lower_leg	ENSG00000139182.13	4	0.00510254	0.653442	0.833896	-0.0171717	0.0273768	1.29225	0.730974	-0.0238215	0.492156	0.00903579	0.622632	0.512993	0.773758	36.948	107.172	54.2511
Skin_Sun_Exposed_Lower_leg	ENSG00000139197.10	3	-0.000602504	0.940045	0.976813	-0.0163029	0.0150979	0.492159	0.78186	-0.00580215	0.771798	0.00233129	0.223312	0.411709	0.521103	37.1634	558.87	45.8241
Skin_Sun_Exposed_Lower_leg	ENSG00000139324.11	3	-0.0436264	0.0539314	0.208913	-0.0879903	0.000737379	6.22558	0.0444767	0.0764425	0.394257	-0.038067	0.848507	2.0364	0.153573	37.5013	163.16	38.402
Skin_Sun_Exposed_Lower_leg	ENSG00000139344.7	4	-0.0238049	0.00403258	0.0345164	-0.0400299	-0.00757985	3.3578	0.339679	0.0091698	0.761209	-0.0139954	0.742554	2.04592	0.35953	31.2345	147.99	43.6745
Skin_Sun_Exposed_Lower_leg	ENSG00000139505.11	3	-0.00540063	0.785309	0.904406	-0.044258	0.0334568	0.806743	0.668064	0.0888613	0.416941	-0.0261904	0.618727	0.0401508	0.841186	31.6698	119.023	47.9574
Skin_Sun_Exposed_Lower_leg	ENSG00000139531.12	5	0.00754683	0.462003	0.71009	-0.0125626	0.0276562	5.39116	0.249463	-0.0114997	0.685232	0.00692089	0.533029	4.58285	0.205019	30.6697	384.029	33.178
Skin_Sun_Exposed_Lower_leg	ENSG00000139899.10	3	0.000649048	0.921776	0.969743	-0.0123057	0.0136038	4.99739	0.0821921	0.019421	0.580365	-0.0115418	0.433984	3.75915	0.0525193	38.2335	823.831	59.1
Skin_Sun_Exposed_Lower_leg	ENSG00000140043.11	6	0.00947449	0.134595	0.364474	-0.00293652	0.0218855	3.81148	0.576865	-0.00868847	0.591213	0.00819716	0.777573	2.32284	0.676614	30.8864	247.019	47.9327
Skin_Sun_Exposed_Lower_leg	ENSG00000140104.13	3	-0.000992539	0.917624	0.96833	-0.0198013	0.0178162	5.02416	0.0810994	0.0260315	0.509159	-0.0130125	0.553193	3.18239	0.074436	37.332	345.679	39.3496
Skin_Sun_Exposed_Lower_leg	ENSG00000140263.13	3	0.00839639	0.165501	0.411962	-0.00347018	0.020263	1.50101	0.472128	0.0182199	0.695376	-0.00914627	0.169246	1.43544	0.230879	68.4294	763.174	215.026
Skin_Sun_Exposed_Lower_leg	ENSG00000140323.5	5	-0.0012573	0.795881	0.909046	-0.0107835	0.00826892	5.44859	0.244285	0.00326007	0.813489	-0.00411296	0.278404	5.22736	0.155886	35.6174	542.035	49.4756
Skin_Sun_Exposed_Lower_leg	ENSG00000140386.12	3	-0.0526549	0.000593862	0.00819238	-0.0827043	-0.0226055	4.76609	0.0922694	0.0236943	0.694788	-0.0227041	0.819777	1.70474	0.191669	32.7846	254.604	39.5685
Skin_Sun_Exposed_Lower_leg	ENSG00000140403.12	3	-0.0329275	0.0409128	0.174351	-0.0644949	-0.00136014	1.56016	0.458369	0.0112911	0.911161	-0.00857974	0.343206	1.30291	0.253682	33.8054	87.4501	35.5265
Skin_Sun_Exposed_Lower_leg	ENSG00000140497.16	3	-0.0288441	0.0961681	0.299875	-0.0628242	0.00513599	8.58507	0.0136703	0.0963954	0.515728	-0.0325004	0.617876	4.86721	0.0273717	36.8634	124.623	119.254
Skin_Sun_Exposed_Lower_leg	ENSG00000140575.12	3	-0.00238488	0.835784	0.929096	-0.0249344	0.0201647	2.56986	0.27667	0.108021	0.157327	-0.0357219	0.856263	0.432371	0.510828	33.0648	366.338	129.61
Skin_Sun_Exposed_Lower_leg	ENSG00000140623.13	3	-0.0293138	2.4097e-06	0.000106335	-0.0414975	-0.01713	3.23574	0.19832	-0.0249914	0.425237	-0.0025916	0.11718	3.16694	0.0751431	39.2576	205.579	78.025
Skin_Sun_Exposed_Lower_leg	ENSG00000140950.15	4	-0.0074269	0.444937	0.697152	-0.0264828	0.011629	1.11268	0.774015	-0.00135202	0.976235	-0.00177834	0.108992	1.0939	0.578712	32.6159	81.7607	48.674
Skin_Sun_Exposed_Lower_leg	ENSG00000140995.16	5	0.00664978	0.718025	0.869121	-0.0294437	0.0427433	11.1155	0.025296	0.040672	0.151633	-0.0103202	0.856537	6.48713	0.0901715	30.6914	328.312	39.9348
Skin_Sun_Exposed_Lower_leg	ENSG00000141028.6	3	0.009294	0.101244	0.308712	-0.00182105	0.0204091	3.17551	0.204384	-0.0119126	0.375167	0.0156926	0.918413	0.142509	0.7058	46.8725	340.692	64.3946
Skin_Sun_Exposed_Lower_leg	ENSG00000141252.19	3	-0.0336995	0.0141809	0.0843705	-0.0606295	-0.00676951	1.91285	0.384264	-0.0180731	0.771197	-0.00438252	0.207613	1.78892	0.181058	31.1575	158.88	97.2153
Skin_Sun_Exposed_Lower_leg	ENSG00000141258.12	7	-0.0275419	0.111502	0.326299	-0.0614606	0.00637692	51.8875	1.9645e-09	-0.0197196	0.717146	-0.00376385	0.121802	51.6449	6.37942e-10	33.0716	887.865	47.2696
Skin_Sun_Exposed_Lower_leg	ENSG00000141295.13	6	-0.00379819	0.792354	0.908181	-0.0320761	0.0244797	20.5534	0.000983492	-0.00866129	0.804244	0.00209427	0.124559	20.4279	0.000411051	31.5457	360.018	48.9789
Skin_Sun_Exposed_Lower_leg	ENSG00000141391.13	3	0.00737308	0.380499	0.642148	-0.00910509	0.0238512	0.28379	0.867713	-0.00632312	0.825267	0.00589562	0.383102	0.033538	0.854693	52.1818	142.169	68.474
Skin_Sun_Exposed_Lower_leg	ENSG00000141401.11	3	-0.0425954	0.000561661	0.00795372	-0.0667977	-0.0183931	2.26897	0.321588	0.0368083	0.51192	-0.0234834	0.853042	0.165428	0.684207	38.197	187.474	44.111
Skin_Sun_Exposed_Lower_leg	ENSG00000141404.15	3	0.0108973	0.0792082	0.267089	-0.00127061	0.0230652	1.85594	0.395356	0.0221828	0.128807	-0.00714089	0.610224	1.06685	0.301658	39.0906	478.835	46.6212
Skin_Sun_Exposed_Lower_leg	ENSG00000141519.14	3	0.0200309	0.0438752	0.182663	0.000549821	0.039512	1.42309	0.490885	0.0168642	0.534459	0.00134047	0.102975	1.39965	0.236782	44.3569	123.507	81.8031
Skin_Sun_Exposed_Lower_leg	ENSG00000141560.14	7	-0.0063548	0.158344	0.401583	-0.0151841	0.00247451	1.59539	0.952908	-0.00138524	0.928115	-0.00322178	0.265053	1.48078	0.915278	35.0286	856.447	48.7804
Skin_Sun_Exposed_Lower_leg	ENSG00000141564.13	4	0.0212353	0.074034	0.255838	-0.00206314	0.0445337	4.92875	0.17709	0.0439466	0.160247	-0.00768649	0.572782	3.74756	0.153542	33.07	372.022	57.5771
Skin_Sun_Exposed_Lower_leg	ENSG00000141580.15	3	0.0101045	0.449234	0.700993	-0.0160679	0.036277	2.89875	0.234716	-0.109775	0.770151	0.0358846	0.250731	2.6301	0.104855	33.1963	185.318	51.0191
Skin_Sun_Exposed_Lower_leg	ENSG00000141698.16	3	0.00199287	0.782076	0.903049	-0.0121277	0.0161134	1.0007	0.606318	0.00954995	0.563065	-0.00457908	0.388945	0.742059	0.389002	31.2341	743.61	76.3788
Skin_Sun_Exposed_Lower_leg	ENSG00000141759.14	5	-0.000231049	0.987035	0.995965	-0.028099	0.0276369	8.17347	0.0854267	0.0494764	0.0368067	-0.0153726	0.979173	2.83222	0.418223	32.6538	426.062	57.4476
Skin_Sun_Exposed_Lower_leg	ENSG00000141956.13	3	-0.01447	0.0994738	0.305701	-0.0316853	0.00274531	0.983181	0.611653	-0.000186675	0.991678	-0.00623037	0.640284	0.144295	0.704048	33.8657	170.541	53.1697
Skin_Sun_Exposed_Lower_leg	ENSG00000141959.16	3	-0.0425639	0.000507265	0.00732691	-0.0665577	-0.0185702	1.01598	0.601705	-0.0310963	0.472437	-0.00342463	0.217649	0.93966	0.332365	35.5821	251.942	47.5418
Skin_Sun_Exposed_Lower_leg	ENSG00000141994.15	3	0.000213657	0.987362	0.996098	-0.0262222	0.0266495	7.28622	0.0261708	0.0576446	0.566701	-0.0220007	0.451771	5.35555	0.0206565	31.3939	385.387	39.0342
Skin_Sun_Exposed_Lower_leg	ENSG00000142102.15	5	-0.00834073	0.336731	0.603147	-0.025358	0.00867651	2.98838	0.559773	0.00724656	0.821006	-0.00666094	0.38686	2.73275	0.434691	33.778	386.916	52.039
Skin_Sun_Exposed_Lower_leg	ENSG00000142188.16	3	0.00469243	0.59333	0.799922	-0.0125299	0.0219148	1.39201	0.498574	-0.0253177	0.423765	0.0116807	0.676338	0.417917	0.517978	46.7243	463.916	72.9481
Skin_Sun_Exposed_Lower_leg	ENSG00000142197.12	3	0.0105702	0.135364	0.365774	-0.00330346	0.0244439	2.29176	0.317944	0.0200017	0.362433	-0.00440863	0.367541	1.86513	0.172034	41.3354	662.327	55.9234
Skin_Sun_Exposed_Lower_leg	ENSG00000142252.10	3	0.0200585	0.0874584	0.28345	-0.0029461	0.0430632	2.53461	0.28159	-0.00780577	0.924364	0.0097613	0.271405	2.26223	0.132563	30.766	318.169	45.3145
Skin_Sun_Exposed_Lower_leg	ENSG00000142661.18	3	-0.00595916	0.519239	0.751002	-0.0240808	0.0121625	5.18891	0.0746865	0.0865813	0.0529599	-0.0359349	0.965492	0.719561	0.396288	33.3212	256.101	79.7265
Skin_Sun_Exposed_Lower_leg	ENSG00000142677.3	3	0.0147033	0.404575	0.662476	-0.0198722	0.0492788	0.62861	0.730296	0.0731849	0.395494	-0.0117064	0.512125	0.1474	0.701032	42.6928	100.945	71.2392
Skin_Sun_Exposed_Lower_leg	ENSG00000142794.18	7	0.00315299	0.462106	0.71009	-0.00525043	0.0115564	1.61849	0.951239	-0.00744328	0.557044	0.00671912	0.625653	0.829303	0.975127	32.9666	751.17	48.7051
Skin_Sun_Exposed_Lower_leg	ENSG00000142856.16	6	0.0104059	0.057859	0.218686	-0.000346721	0.0211585	3.24147	0.662814	0.00651156	0.624479	0.00262735	0.252067	3.13819	0.534972	32.0481	1173.31	36.1741
Skin_Sun_Exposed_Lower_leg	ENSG00000143036.16	3	-0.0119959	0.333582	0.600733	-0.0363117	0.0123199	1.05239	0.590849	-0.0144219	0.963381	0.000873474	0.00616715	1.05233	0.304972	47.0569	66.4684	64.7397
Skin_Sun_Exposed_Lower_leg	ENSG00000143412.9	4	-0.055529	0.165825	0.412211	-0.134068	0.02301	22.952	4.13249e-05	0.130454	0.094025	-0.0530877	0.987939	5.52938	0.0629956	35.3366	197.743	36.5657
Skin_Sun_Exposed_Lower_leg	ENSG00000143452.15	10	-0.0290086	8.20363e-05	0.0017603	-0.043445	-0.0145722	49.409	1.39106e-07	-0.0152523	0.384847	-0.0102456	0.613578	45.173	3.41227e-07	32.9435	1533.88	47.3648
Skin_Sun_Exposed_Lower_leg	ENSG00000143457.10	7	-0.0374996	3.92012e-06	0.000156088	-0.0534235	-0.0215757	18.9017	0.00433292	-0.018379	0.324364	-0.0111679	0.742826	15.0398	0.0101938	33.7676	762.121	40.0353
Skin_Sun_Exposed_Lower_leg	ENSG00000143653.9	3	-0.0462381	7.97711e-06	0.000270944	-0.0665313	-0.025945	2.80114	0.246457	-0.0280427	0.425824	-0.0082027	0.432341	2.11149	0.146197	31.2999	167.805	52.766
Skin_Sun_Exposed_Lower_leg	ENSG00000143674.10	4	0.00566766	0.389451	0.650449	-0.00723989	0.0185752	0.0695746	0.99522	0.00290694	0.829795	0.00142058	0.184815	0.0149391	0.992558	32.2096	679.868	49.0783
Skin_Sun_Exposed_Lower_leg	ENSG00000143924.18	4	-0.00944119	0.524321	0.75412	-0.0385042	0.0196218	0.795067	0.850647	0.0209831	0.900827	-0.00696768	0.14394	0.762164	0.683122	37.0664	97.7808	42.3384
Skin_Sun_Exposed_Lower_leg	ENSG00000144026.11	6	0.00346473	0.765364	0.894348	-0.0192891	0.0262186	11.6592	0.0397684	0.0295338	0.470097	-0.0122501	0.496252	10.4872	0.0329744	30.6853	160.379	63.7475
Skin_Sun_Exposed_Lower_leg	ENSG00000144115.16	6	-0.00192591	0.579243	0.791705	-0.00873346	0.00488163	2.58957	0.76295	-0.00669926	0.745713	0.00483307	0.185329	2.53462	0.638447	34.2478	1222.21	55.4612
Skin_Sun_Exposed_Lower_leg	ENSG00000144182.16	4	-0.005471	0.458716	0.707831	-0.0199427	0.00900066	0.869814	0.832706	0.0119885	0.606786	-0.0075346	0.570642	0.245255	0.884593	31.082	319.285	38.9623
Skin_Sun_Exposed_Lower_leg	ENSG00000144230.16	4	-0.00858077	0.523663	0.753753	-0.0349533	0.0177917	10.008	0.0184983	0.0162649	0.516517	-0.0135105	0.750587	6.01697	0.0493664	34.8328	290.096	78.2649
Skin_Sun_Exposed_Lower_leg	ENSG00000144455.13	4	0.00664789	0.561098	0.779071	-0.0157701	0.0290659	6.01286	0.110986	-0.0178652	0.573289	0.00992575	0.596592	4.45704	0.107688	31.5467	397.259	47.2202
Skin_Sun_Exposed_Lower_leg	ENSG00000144488.14	4	0.00270474	0.585598	0.795338	-0.00701819	0.0124277	1.87039	0.599738	0.00277605	0.872915	-4.88601e-05	0.00342117	1.87037	0.392513	34.2207	598.336	55.7585
Skin_Sun_Exposed_Lower_leg	ENSG00000144596.12	3	-0.00194095	0.785674	0.904641	-0.0159305	0.0120486	1.77771	0.411127	0.0116409	0.914326	-0.00678696	0.10027	1.74992	0.185886	59.9898	283.673	111.987
Skin_Sun_Exposed_Lower_leg	ENSG00000144635.8	3	0.0251816	0.232088	0.495497	-0.0161198	0.066483	2.58944	0.273975	0.0897167	0.47963	-0.0145547	0.399277	2.03267	0.15395	67.3181	79.3976	68.0333
Skin_Sun_Exposed_Lower_leg	ENSG00000144746.6	3	-0.0283766	0.103389	0.312523	-0.0625261	0.00577279	0.327608	0.848908	-0.0482203	0.408012	0.00404187	0.278766	0.200294	0.654483	35.3908	145.024	40.0103
Skin_Sun_Exposed_Lower_leg	ENSG00000144821.9	6	-0.0129185	0.119639	0.340521	-0.0291877	0.0033508	7.52539	0.184405	0.000916545	0.969563	-0.00587187	0.464541	6.8662	0.14313	31.8295	393.126	46.601
Skin_Sun_Exposed_Lower_leg	ENSG00000144867.11	3	-0.0379859	0.0138994	0.0833804	-0.0682523	-0.00771944	4.05685	0.131543	0.0886839	0.566314	-0.0280631	0.592969	2.40412	0.121016	44.5877	143.025	46.528
Skin_Sun_Exposed_Lower_leg	ENSG00000144895.11	4	-0.00994236	0.361259	0.624439	-0.0312867	0.0114019	3.79483	0.284488	0.00522769	0.831559	-0.00603833	0.519836	3.0377	0.218964	42.2419	422.668	47.0203
Skin_Sun_Exposed_Lower_leg	ENSG00000145113.21	8	-0.000794218	0.871359	0.946722	-0.0104071	0.0088187	7.0435	0.424364	-0.00513919	0.677271	0.00228392	0.30233	6.8707	0.332971	33.867	359.111	41.1212
Skin_Sun_Exposed_Lower_leg	ENSG00000145217.13	7	0.0298339	2.0015e-05	0.000576706	0.016123	0.0435449	9.49595	0.147547	0.0157404	0.366885	0.00746804	0.623911	8.20959	0.145057	31.7228	672.399	34.8609
Skin_Sun_Exposed_Lower_leg	ENSG00000145476.15	3	0.0410876	0.000644111	0.0086669	0.0174878	0.0646874	7.51587	0.0233319	0.0628586	0.581496	-0.00658632	0.157815	7.22929	0.00717234	46.0224	201.577	47.8865
Skin_Sun_Exposed_Lower_leg	ENSG00000145949.9	4	0.0116386	0.15624	0.398548	-0.00445025	0.0277275	2.58471	0.460176	-0.0128415	0.779335	0.0097983	0.413587	2.25151	0.324408	43.1065	125.814	61.5579
Skin_Sun_Exposed_Lower_leg	ENSG00000146085.7	3	0.0237857	0.017665	0.0979192	0.00413646	0.0434348	1.58374	0.452998	0.0529656	0.0388737	-0.011088	0.78367	0.0551841	0.814276	53.3608	317.727	61.9551
Skin_Sun_Exposed_Lower_leg	ENSG00000146147.14	5	0.0121448	0.157698	0.400761	-0.0047029	0.0289924	5.76531	0.217374	0.0568281	0.148465	-0.0175837	0.754755	3.97591	0.264078	35.4668	110.267	79.0726
Skin_Sun_Exposed_Lower_leg	ENSG00000146192.14	3	-0.0137711	0.200461	0.457459	-0.0348537	0.00731153	5.116	0.0774595	-0.185628	0.176329	0.0642489	0.792152	1.97808	0.159593	34.8196	105.556	40.8274
Skin_Sun_Exposed_Lower_leg	ENSG00000146221.9	3	0.00501161	0.707677	0.864146	-0.0211835	0.0312067	2.39375	0.302137	0.05564	0.609399	-0.0168208	0.363017	1.95774	0.161755	31.7381	95.7293	45.9662
Skin_Sun_Exposed_Lower_leg	ENSG00000146243.13	3	0.0292618	0.0111822	0.0721774	0.00665512	0.0518685	0.18543	0.911453	0.0202399	0.532586	0.00282085	0.234018	0.096843	0.755652	32.0352	174.2	46.9625
Skin_Sun_Exposed_Lower_leg	ENSG00000146530.11	6	-0.00369481	0.714369	0.867501	-0.0234811	0.0160915	22.3291	0.00045329	0.0155761	0.662732	-0.0107341	0.428895	20.6711	0.000367935	37.1697	246.867	42.7421
Skin_Sun_Exposed_Lower_leg	ENSG00000146540.14	4	-0.0309518	0.0568957	0.216065	-0.0628114	0.000907903	2.27513	0.517303	-0.010756	0.787794	-0.00478692	0.419913	1.96903	0.37362	32.3386	50.3512	36.9247
Skin_Sun_Exposed_Lower_leg	ENSG00000146556.14	11	-0.0227997	4.9772e-07	2.86087e-05	-0.0316887	-0.0139107	8.26392	0.603075	-0.0154365	0.283258	-0.00392832	0.410348	7.97303	0.536866	37.7054	1057.68	60.877
Skin_Sun_Exposed_Lower_leg	ENSG00000146574.15	3	-0.0110458	0.112179	0.327436	-0.0246748	0.00258322	0.880443	0.643894	0.00699636	0.792395	-0.0134652	0.518088	0.385908	0.534458	34.7769	375.948	48.56
Skin_Sun_Exposed_Lower_leg	ENSG00000146707.14	5	-0.00170542	0.800452	0.911819	-0.0149296	0.0115187	6.46139	0.167239	0.0224697	0.0930773	-0.0156875	0.95098	2.58672	0.459822	31.998	500.924	71.0715
Skin_Sun_Exposed_Lower_leg	ENSG00000146729.9	3	0.0981905	3.25262e-06	0.000136411	0.0568407	0.13954	1.71824	0.423534	0.154978	0.0432529	-0.00968424	0.560343	1.0758	0.299639	30.7353	52.0298	30.9475
Skin_Sun_Exposed_Lower_leg	ENSG00000146733.13	3	0.0135043	0.30867	0.577517	-0.0124952	0.0395037	4.12499	0.127136	0.00598687	0.941973	0.00243264	0.0770206	4.08679	0.0432197	31.9111	214.181	37.3267
Skin_Sun_Exposed_Lower_leg	ENSG00000146830.9	3	0.020453	0.316711	0.584194	-0.0195845	0.0604905	4.9732	0.0831925	-0.121949	0.185458	0.0247731	0.890876	1.39428	0.237684	36.0146	121.203	68.7549
Skin_Sun_Exposed_Lower_leg	ENSG00000146833.15	5	0.0294212	0.0525591	0.205542	-0.000325367	0.0591677	9.58563	0.0480173	0.0402295	0.407973	-0.0033876	0.188124	9.40798	0.0243307	31.6434	342.53	33.6341
Skin_Sun_Exposed_Lower_leg	ENSG00000147697.8	3	0.00631175	0.580031	0.792114	-0.0160449	0.0286684	0.0886548	0.956641	-0.0119742	0.914425	0.00665259	0.131031	0.0614402	0.804234	46.4365	373.163	60.1358
Skin_Sun_Exposed_Lower_leg	ENSG00000147813.15	10	0.000652569	0.896475	0.958746	-0.00917726	0.0104824	6.0335	0.736561	0.00470148	0.716054	-0.00206016	0.266053	5.91798	0.656419	31.0356	786.446	43.2832
Skin_Sun_Exposed_Lower_leg	ENSG00000147853.16	3	-0.0338924	0.0583772	0.219829	-0.0689864	0.00120162	0.769016	0.680785	0.0126729	0.860932	-0.0103615	0.493557	0.327607	0.567071	40.8847	43.5987	41.6251
Skin_Sun_Exposed_Lower_leg	ENSG00000148290.9	5	-0.0159842	0.388166	0.649222	-0.0522882	0.0203198	31.5737	2.33787e-06	-0.0238825	0.73387	0.00349849	0.0939434	31.4278	6.90786e-07	37.1727	326.345	90.6356
Skin_Sun_Exposed_Lower_leg	ENSG00000148296.6	3	-0.0150669	0.0673679	0.240357	-0.0312108	0.00107698	12.9676	0.00152798	0.156829	0.0587369	-0.0816085	0.963982	2.40308	0.121097	36.3818	360.793	93.6793
Skin_Sun_Exposed_Lower_leg	ENSG00000148484.17	3	0.00260234	0.765926	0.894751	-0.0145302	0.0197348	1.46654	0.480335	-0.0313657	0.360491	0.0227567	0.694217	0.417744	0.518065	36.0509	531.935	39.4932
Skin_Sun_Exposed_Lower_leg	ENSG00000148814.17	4	-0.0118953	0.170596	0.418573	-0.0289094	0.00511885	0.899545	0.825538	-0.00106098	0.950792	-0.00578134	0.53466	0.366526	0.832549	30.7744	182.84	42.1919
Skin_Sun_Exposed_Lower_leg	ENSG00000148834.12	3	0.0361043	0.0498331	0.198458	2.63132e-05	0.0721824	11.5244	0.00314419	0.0941527	0.13732	-0.0200737	0.764577	4.78629	0.0286871	44.1532	144.904	48.7766
Skin_Sun_Exposed_Lower_leg	ENSG00000149054.15	4	0.00622259	0.196904	0.452811	-0.00322862	0.0156738	3.66015	0.300578	0.00318354	0.863873	0.00248965	0.136945	3.6065	0.164763	62.1741	432.056	92.069
Skin_Sun_Exposed_Lower_leg	ENSG00000149084.12	3	-0.0226095	0.000554371	0.00787808	-0.0354428	-0.00977609	0.665908	0.716803	-0.028777	0.336931	0.00420715	0.167033	0.62143	0.430516	36.8521	1160.13	56.2719
Skin_Sun_Exposed_Lower_leg	ENSG00000149089.12	3	-0.00898246	0.0541414	0.209435	-0.0181247	0.000159806	1.16479	0.55856	-0.00514318	0.699799	-0.00317236	0.242377	1.0635	0.302418	33.8496	598.87	345.804
Skin_Sun_Exposed_Lower_leg	ENSG00000149231.11	3	-0.00319489	0.613426	0.812086	-0.01559	0.0092002	0.641342	0.725662	0.000426952	0.969748	-0.00278144	0.302621	0.49013	0.483869	38.5338	1747.66	65.749
Skin_Sun_Exposed_Lower_leg	ENSG00000149262.16	3	-0.0203473	0.122941	0.345534	-0.0462007	0.00550608	4.44508	0.108333	-0.11687	0.015604	0.028836	0.962094	0.135865	0.712427	31.6112	78.601	46.9768
Skin_Sun_Exposed_Lower_leg	ENSG00000149292.16	4	0.0210484	0.00201017	0.0203624	0.00769204	0.0344047	4.39729	0.221637	0.0479753	0.00325314	-0.0147037	0.921572	1.3001	0.522019	34.8729	418.123	109.97
Skin_Sun_Exposed_Lower_leg	ENSG00000149328.14	4	-0.00535774	0.700506	0.860546	-0.0326587	0.0219432	3.07475	0.380243	0.071597	0.265452	-0.0175514	0.779544	1.57335	0.455356	32.9264	54.8363	46.0709
Skin_Sun_Exposed_Lower_leg	ENSG00000149499.11	3	0.0125553	0.256155	0.522258	-0.00911565	0.0342263	0.671139	0.714931	-0.0305322	0.584579	0.0154572	0.568779	0.0516068	0.820291	34.6479	386.539	43.5826
Skin_Sun_Exposed_Lower_leg	ENSG00000149679.11	3	-0.0032195	0.622911	0.817169	-0.016052	0.00961297	0.278982	0.869801	-0.000862774	0.966329	-0.00118931	0.0968817	0.264166	0.607273	43.1213	306.744	85.3925
Skin_Sun_Exposed_Lower_leg	ENSG00000149922.10	4	0.000896117	0.917018	0.968322	-0.015961	0.0177532	2.3405	0.504806	-0.00523895	0.762514	0.00272938	0.320297	2.15669	0.340158	31.3471	217.202	109.892
Skin_Sun_Exposed_Lower_leg	ENSG00000150712.10	3	-0.0143911	0.140785	0.373877	-0.0335415	0.00475925	0.184879	0.911704	0.0375841	0.757802	-0.0229149	0.331219	0.00184839	0.965707	30.6375	323.28	52.1056
Skin_Sun_Exposed_Lower_leg	ENSG00000151224.12	3	0.0201174	0.0133332	0.0810882	0.00418468	0.0360502	7.23937	0.0267912	0.0805107	0.00112241	-0.0250998	0.990342	0.54237	0.461452	31.1605	225.356	33.3976
Skin_Sun_Exposed_Lower_leg	ENSG00000151327.12	3	0.0209454	0.183268	0.435454	-0.00990333	0.0517942	9.10407	0.0105457	-0.0544262	0.709843	0.0166477	0.409218	7.06221	0.00787268	38.2682	111.725	42.8928
Skin_Sun_Exposed_Lower_leg	ENSG00000151348.13	4	-0.0192953	0.0962199	0.299993	-0.0420298	0.00343925	1.75871	0.623961	0.0240041	0.580754	-0.0112391	0.698733	0.690132	0.708174	34.4236	78.4092	53.753
Skin_Sun_Exposed_Lower_leg	ENSG00000151640.12	6	0.00130807	0.752732	0.887708	-0.0068299	0.00944605	1.53303	0.909227	0.000437058	0.968402	0.000629876	0.0679032	1.52577	0.822068	30.6698	501.287	60.6298
Skin_Sun_Exposed_Lower_leg	ENSG00000151715.7	4	0.0072424	0.507748	0.743157	-0.0141887	0.0286735	2.00209	0.571972	0.0178124	0.525879	-0.00295794	0.317208	1.83509	0.399498	33.3183	200.705	74.4329
Skin_Sun_Exposed_Lower_leg	ENSG00000151725.11	7	-0.0153406	0.0105782	0.0694994	-0.0271024	-0.00357882	1.01938	0.984867	-0.00718851	0.635953	-0.00371659	0.441036	0.677878	0.984161	32.3464	936.778	51.0097
Skin_Sun_Exposed_Lower_leg	ENSG00000151746.13	4	-0.0209243	0.097268	0.301835	-0.0456558	0.00380719	1.82539	0.609424	0.0205416	0.58635	-0.00962651	0.756158	0.467151	0.791698	35.8658	198.432	39.6716
Skin_Sun_Exposed_Lower_leg	ENSG00000151806.13	4	-0.00531562	0.472189	0.718262	-0.0198073	0.00917611	1.37363	0.711728	-0.00019143	0.99132	-0.00225635	0.251731	1.27063	0.529767	36.5289	330.257	124.339
Skin_Sun_Exposed_Lower_leg	ENSG00000152254.10	7	-0.0115473	0.129711	0.357084	-0.0264838	0.00338913	20.8453	0.0019558	0.00587116	0.790655	-0.0122978	0.600123	18.2575	0.00264044	31.7357	665.974	54.8802
Skin_Sun_Exposed_Lower_leg	ENSG00000152465.17	3	0.00146045	0.875889	0.94845	-0.016867	0.0197879	1.75304	0.416228	0.0162825	0.663391	-0.00773811	0.322661	1.49432	0.221547	35.4202	132.739	48.8098
Skin_Sun_Exposed_Lower_leg	ENSG00000152556.15	3	-0.00384245	0.685517	0.852552	-0.0224402	0.0147553	11.3958	0.00335297	0.135299	0.00146124	-0.0558661	0.999213	0.124166	0.724559	78.4673	147.126	80.1345
Skin_Sun_Exposed_Lower_leg	ENSG00000152749.7	4	0.0120661	0.0917821	0.291428	-0.00196008	0.0260924	2.23588	0.524916	0.0431949	0.0817175	-0.0163041	0.809872	0.51925	0.771341	33.8437	785.752	39.5938
Skin_Sun_Exposed_Lower_leg	ENSG00000152926.14	3	0.0185275	0.203404	0.461463	-0.0100226	0.0470775	1.59751	0.449888	0.0722293	0.107951	-0.0175824	0.793543	0.00141252	0.97002	51.1514	94.0465	87.0142
Skin_Sun_Exposed_Lower_leg	ENSG00000153113.23	3	0.000462258	0.979299	0.99274	-0.0344548	0.0353793	1.55368	0.459856	-0.0224201	0.835216	0.0045365	0.171592	1.48397	0.223155	40.2636	116.424	41.9423
Skin_Sun_Exposed_Lower_leg	ENSG00000153406.13	3	0.033588	0.00651963	0.0493595	0.0093892	0.0577869	2.6014	0.272341	0.0535298	0.653325	-0.00736379	0.134708	2.52863	0.111797	31.1121	227.101	37.2777
Skin_Sun_Exposed_Lower_leg	ENSG00000153879.8	3	-0.0109862	0.545738	0.769099	-0.046627	0.0246545	0.966852	0.616667	-0.0651839	0.283733	0.0105517	0.649718	0.094418	0.758634	31.2222	94.5121	31.9776
Skin_Sun_Exposed_Lower_leg	ENSG00000154222.14	3	-0.00676798	0.475137	0.720168	-0.0253426	0.0118067	0.301456	0.860082	-0.039759	0.613453	0.015499	0.327146	0.123174	0.725617	40.1845	242.232	101.391
Skin_Sun_Exposed_Lower_leg	ENSG00000154319.14	4	0.0115343	0.199655	0.456295	-0.00609234	0.0291609	5.02523	0.169959	0.0434505	0.23011	-0.0135803	0.638132	3.54964	0.169514	46.8694	416.914	111.089
Skin_Sun_Exposed_Lower_leg	ENSG00000154358.20	4	-0.00974455	0.300778	0.569867	-0.0282018	0.00871271	4.41608	0.219899	-0.0304795	0.311976	0.00985303	0.535442	3.48423	0.175149	32.6866	413.375	37.6359
Skin_Sun_Exposed_Lower_leg	ENSG00000154645.13	3	-0.00427241	0.750144	0.886217	-0.0305678	0.022023	0.704508	0.703101	-0.00597954	0.93521	0.00049594	0.0188319	0.703951	0.401459	32.0102	71.3631	39.8222
Skin_Sun_Exposed_Lower_leg	ENSG00000154719.13	5	0.00625318	0.573758	0.787766	-0.0155343	0.0280407	7.16597	0.127373	-0.0114811	0.67541	0.00801486	0.526853	6.11672	0.106068	35.5218	442.441	36.9526
Skin_Sun_Exposed_Lower_leg	ENSG00000154803.12	5	-0.00128947	0.864315	0.943548	-0.0160792	0.0135002	1.80458	0.771644	-0.0207234	0.423896	0.0094466	0.566895	1.1901	0.755379	32.7242	372.051	41.3223
Skin_Sun_Exposed_Lower_leg	ENSG00000155393.12	3	0.0122871	0.242247	0.506971	-0.00830679	0.0328809	2.94936	0.228852	-0.0142746	0.673597	0.010058	0.608529	1.70054	0.192218	45.379	345.861	46.8858
Skin_Sun_Exposed_Lower_leg	ENSG00000155542.11	8	-0.0105644	0.107998	0.320365	-0.0234472	0.00231834	19.293	0.00731727	0.00361379	0.770113	-0.0112087	0.815845	14.9101	0.0209679	39.262	1053.81	45.0826
Skin_Sun_Exposed_Lower_leg	ENSG00000155906.16	3	-0.0158627	0.173122	0.421517	-0.0386856	0.00696021	0.027382	0.986402	-0.00829314	0.891846	-0.00246498	0.100609	0.0113972	0.914981	31.0588	112.419	47.663
Skin_Sun_Exposed_Lower_leg	ENSG00000156171.14	3	0.0228839	0.0259359	0.128147	0.00274551	0.0430222	0.541612	0.762764	0.104478	0.484231	-0.0381498	0.416031	0.24175	0.622945	34.5382	302.867	44.2157
Skin_Sun_Exposed_Lower_leg	ENSG00000156172.5	3	-0.0108272	0.363107	0.625888	-0.0341606	0.0125063	1.23405	0.539547	-0.015447	0.517025	0.00194748	0.182173	1.17188	0.279016	31.7438	71.4462	39.0353
Skin_Sun_Exposed_Lower_leg	ENSG00000156261.12	4	-0.0367676	0.00212054	0.0212114	-0.0602195	-0.0133157	0.871504	0.832299	-0.0376734	0.0858469	0.000361575	0.0393039	0.869076	0.647564	36.9388	610.807	57.3618
Skin_Sun_Exposed_Lower_leg	ENSG00000156968.8	3	-0.0078347	0.589171	0.797787	-0.0362692	0.0205998	1.72799	0.421475	-0.0866432	0.187252	0.0333794	0.781251	0.215428	0.642546	31.7025	154.874	32.8469
Skin_Sun_Exposed_Lower_leg	ENSG00000157214.13	3	0.00829571	0.47888	0.72285	-0.014666	0.0312574	1.93274	0.380461	-0.0490107	0.58974	0.0185834	0.476398	1.37386	0.241149	38.8735	219.273	122.961
Skin_Sun_Exposed_Lower_leg	ENSG00000157322.17	6	-0.0042465	0.75021	0.886248	-0.0303895	0.0218966	38.0297	3.72179e-07	0.00131649	0.982958	-0.00429501	0.0741121	37.9476	1.1488e-07	31.4564	588.519	35.1063
Skin_Sun_Exposed_Lower_leg	ENSG00000157326.18	4	0.00410104	0.61054	0.810248	-0.0116811	0.0198832	1.45234	0.693313	0.0198622	0.373341	-0.01151	0.551234	0.878576	0.644495	60.0155	218.085	87.1237
Skin_Sun_Exposed_Lower_leg	ENSG00000157379.13	5	-0.00563172	0.66834	0.843295	-0.0313957	0.0201322	10.73	0.029772	-0.0236015	0.371014	0.00850739	0.575591	8.84809	0.0313803	34.8407	565.185	48.0631
Skin_Sun_Exposed_Lower_leg	ENSG00000157578.13	4	0.0216403	2.94126e-05	0.000772064	0.0114884	0.0317922	3.22134	0.358742	-0.010701	0.584248	0.0255452	0.912842	0.295249	0.862755	31.3823	472.386	67.7868
Skin_Sun_Exposed_Lower_leg	ENSG00000157823.16	6	0.00871441	0.200171	0.456902	-0.0046182	0.022047	6.43162	0.266455	0.00607982	0.734917	0.00133075	0.128579	6.38977	0.171869	37.8324	923.921	52.9704
Skin_Sun_Exposed_Lower_leg	ENSG00000157895.11	4	-0.0232729	0.475325	0.720266	-0.0871721	0.0406264	34.7817	1.35474e-07	-0.141344	0.107673	0.0432446	0.84406	17.3338	0.000172191	33.3964	161.024	53.0362
Skin_Sun_Exposed_Lower_leg	ENSG00000158106.13	3	0.0195495	0.0701307	0.246994	-0.00160728	0.0407062	3.94248	0.139284	0.123212	0.45536	-0.0346548	0.472536	2.81751	0.0932407	38.6141	94.4244	48.5566
Skin_Sun_Exposed_Lower_leg	ENSG00000158457.5	7	-0.0123759	0.212883	0.471468	-0.0318483	0.0070965	10.8493	0.0931481	0.0174794	0.647617	-0.0110779	0.582196	9.59012	0.0877179	30.9697	87.3895	44.0931
Skin_Sun_Exposed_Lower_leg	ENSG00000158483.15	5	-0.000989306	0.890908	0.956105	-0.0151266	0.013148	5.32319	0.255714	0.00930252	0.61109	-0.0056433	0.466481	4.71401	0.193977	33.3325	759.965	37.4152
Skin_Sun_Exposed_Lower_leg	ENSG00000158623.14	4	0.0084355	0.426269	0.681669	-0.0123456	0.0292166	8.09408	0.0441069	0.0211218	0.42632	-0.00847651	0.408897	7.07331	0.0291105	31.6927	860.008	53.3199
Skin_Sun_Exposed_Lower_leg	ENSG00000158717.10	4	0.000568082	0.958447	0.984816	-0.0208019	0.0219381	1.4089	0.70345	0.0195981	0.678218	-0.00528727	0.321163	1.23746	0.538628	33.3939	165.146	56.0479
Skin_Sun_Exposed_Lower_leg	ENSG00000158825.5	3	-0.0298363	0.00246705	0.0239203	-0.0491528	-0.0105197	2.74218	0.25383	0.00568008	0.914088	-0.0117519	0.514504	1.84473	0.174397	31.0682	102.565	32.5499
Skin_Sun_Exposed_Lower_leg	ENSG00000158865.12	4	-0.00506467	0.183493	0.43583	-0.0125278	0.00239849	1.69504	0.638038	-0.00844033	0.211823	0.00331508	0.454393	1.32979	0.514328	37.7713	854.914	51.1856
Skin_Sun_Exposed_Lower_leg	ENSG00000159086.14	4	-0.0278861	0.104908	0.314789	-0.0615927	0.00582056	1.90656	0.592025	0.0125122	0.813746	-0.00955452	0.578598	1.26016	0.532549	41.4653	55.6269	50.3982
Skin_Sun_Exposed_Lower_leg	ENSG00000159247.13	4	-0.00593106	0.196222	0.452031	-0.0149258	0.00306364	2.77172	0.428176	-0.00459641	0.772976	-0.00115803	0.0709334	2.76078	0.25148	39.8085	1174.39	86.1351
Skin_Sun_Exposed_Lower_leg	ENSG00000159267.14	5	0.005161	0.355342	0.619416	-0.00578308	0.0161051	5.41182	0.24759	-0.00135394	0.930852	0.00431201	0.351245	5.06176	0.167331	43.2975	671.039	62.3736
Skin_Sun_Exposed_Lower_leg	ENSG00000159314.11	3	0.0261225	0.0193416	0.104226	0.00423205	0.048013	1.9053	0.385718	0.0640824	0.0371212	-0.0141538	0.814922	0.148928	0.699561	35.3955	251.589	171.534
Skin_Sun_Exposed_Lower_leg	ENSG00000159398.15	3	-0.000150832	0.986511	0.995753	-0.0176362	0.0173345	1.67258	0.433315	0.0290997	0.302881	-0.0129593	0.724943	0.481229	0.487866	39.4962	91.2138	51.8675
Skin_Sun_Exposed_Lower_leg	ENSG00000159496.14	3	-0.0191511	0.0792975	0.26727	-0.0405415	0.00223934	0.9724	0.614959	-0.051315	0.191472	0.0107323	0.605947	0.246001	0.619905	35.1153	95.0026	48.3813
Skin_Sun_Exposed_Lower_leg	ENSG00000159527.3	5	-0.0109879	0.244588	0.509732	-0.029496	0.00752016	1.1699	0.883029	-0.0188355	0.383768	0.00289519	0.313323	1.00719	0.799511	31.8823	519.178	34.8307
Skin_Sun_Exposed_Lower_leg	ENSG00000159871.14	3	0.00349529	0.795456	0.909046	-0.0229314	0.029922	3.35271	0.187054	0.0802158	0.45104	-0.0207877	0.536922	2.17929	0.139879	38.9446	262.747	64.8866
Skin_Sun_Exposed_Lower_leg	ENSG00000160072.19	4	-0.0112086	0.2906	0.560329	-0.0319962	0.00957899	2.79986	0.423523	-0.0202217	0.323174	0.00890202	0.408978	2.44663	0.294253	54.5743	552.068	63.2478
Skin_Sun_Exposed_Lower_leg	ENSG00000160117.14	3	-0.0143529	0.186009	0.43883	-0.0356244	0.00691865	1.27863	0.527655	0.0235566	0.550085	-0.0125364	0.6829	0.277756	0.598176	40.4318	134.639	51.9856
Skin_Sun_Exposed_Lower_leg	ENSG00000160194.17	4	0.00332054	0.675117	0.84652	-0.0122069	0.018848	1.19513	0.754171	0.00168926	0.921055	0.00074228	0.0860742	1.18345	0.553371	32.3699	285.115	116.638
Skin_Sun_Exposed_Lower_leg	ENSG00000160200.17	5	-0.0112611	0.042812	0.179823	-0.0221577	-0.00036457	2.73586	0.602953	-0.0368526	0.0288423	0.0147383	0.892093	0.151257	0.985046	34.0112	235.609	41.2572
Skin_Sun_Exposed_Lower_leg	ENSG00000160213.6	4	0.00905257	0.277836	0.546818	-0.00729726	0.0254024	2.29427	0.513619	0.0996171	0.140862	-0.0342497	0.822684	0.474299	0.788873	44.9231	259.757	97.2554
Skin_Sun_Exposed_Lower_leg	ENSG00000160221.16	4	0.00295627	0.500949	0.73817	-0.00565326	0.0115658	3.38251	0.336323	0.00525941	0.623448	-0.00249708	0.195396	3.28207	0.193779	37.8496	1144.79	46.5916
Skin_Sun_Exposed_Lower_leg	ENSG00000160223.16	3	-0.0104772	0.169364	0.416606	-0.0254198	0.00446544	2.78995	0.247839	-0.00533336	0.933223	-0.002375	0.0657262	2.77111	0.0959799	33.4502	53.4043	52.5048
Skin_Sun_Exposed_Lower_leg	ENSG00000160226.15	3	0.00267671	0.717735	0.868914	-0.0118362	0.0171897	1.61503	0.445965	0.00826218	0.693373	-0.00277814	0.232265	1.48546	0.222922	35.0649	589.915	122.836
Skin_Sun_Exposed_Lower_leg	ENSG00000160282.13	4	-0.00602561	0.406363	0.66439	-0.0202492	0.00819796	0.0772935	0.994415	3.64522e-05	0.999273	-0.00293015	0.122513	0.0535295	0.97359	32.795	96.1439	47.6239
Skin_Sun_Exposed_Lower_leg	ENSG00000160284.14	8	-0.00105518	0.788995	0.90637	-0.00878314	0.00667277	2.91513	0.892741	0.000565283	0.962523	-0.00105809	0.11337	2.8948	0.82193	32.2044	598.095	61.6605
Skin_Sun_Exposed_Lower_leg	ENSG00000160294.10	5	0.000268122	0.978307	0.992205	-0.0190583	0.0195945	0.864177	0.929643	-0.0299373	0.455763	0.00922419	0.562434	0.261519	0.967095	41.9504	385.419	72.4694
Skin_Sun_Exposed_Lower_leg	ENSG00000160305.17	3	-0.0320863	0.0799456	0.268683	-0.0680017	0.00382913	1.21396	0.544994	-0.0820453	0.0957626	0.0111578	0.725497	0.0198547	0.887944	33.3122	76.8723	33.8495
Skin_Sun_Exposed_Lower_leg	ENSG00000160323.18	3	0.000310247	0.972159	0.989727	-0.0171125	0.017733	1.98114	0.371366	0.039876	0.194148	-0.0184529	0.821671	0.169641	0.680431	56.1296	173.588	83.9536
Skin_Sun_Exposed_Lower_leg	ENSG00000160336.14	4	-0.0261233	0.0126428	0.0782913	-0.0466555	-0.00559106	3.16569	0.366778	-0.0452686	0.608267	0.00572143	0.173381	3.09152	0.213149	30.743	112.363	57.6018
Skin_Sun_Exposed_Lower_leg	ENSG00000160439.15	3	-0.0109579	0.618762	0.815074	-0.0541188	0.032203	1.92004	0.382886	0.0708497	0.729401	-0.0150294	0.313267	1.65144	0.198763	32.398	59.9853	49.8889
Skin_Sun_Exposed_Lower_leg	ENSG00000160678.11	3	-0.0162142	0.00505777	0.0410797	-0.0275505	-0.00487796	7.10943	0.0285895	-0.130723	0.00258638	0.0814541	0.992257	0.0173485	0.895211	37.4937	637.839	41.9478
Skin_Sun_Exposed_Lower_leg	ENSG00000160867.14	3	0.0146846	0.0742676	0.256329	-0.00143972	0.0308088	2.3628	0.306849	-0.021561	0.4156	0.0145652	0.85006	0.289941	0.590258	32.5405	155.272	80.862
Skin_Sun_Exposed_Lower_leg	ENSG00000160886.13	5	0.00934993	0.0950757	0.297686	-0.00162863	0.0203285	1.24178	0.871173	0.0132249	0.629453	-0.00255927	0.114833	1.22092	0.747991	31.6906	663.277	46.0323
Skin_Sun_Exposed_Lower_leg	ENSG00000160948.13	3	-4.6947e-05	0.996944	0.998771	-0.0240706	0.0239767	6.59303	0.0370119	-0.00493202	0.910225	0.00250289	0.126123	6.43099	0.0112146	35.4418	492.053	35.6998
Skin_Sun_Exposed_Lower_leg	ENSG00000161048.11	3	-0.00505649	0.816361	0.919267	-0.0477323	0.0376193	3.35894	0.186473	-0.145607	0.0723012	0.0393246	0.928308	0.115093	0.734419	42.6528	97.4985	47.7707
Skin_Sun_Exposed_Lower_leg	ENSG00000161243.8	7	-0.0160826	0.00356285	0.0316687	-0.026898	-0.00526716	1.72927	0.942839	-0.010394	0.396177	-0.00292551	0.397023	1.45874	0.917781	31.7061	1826.26	40.3581
Skin_Sun_Exposed_Lower_leg	ENSG00000161692.17	3	0.00174631	0.831913	0.92758	-0.0143796	0.0178722	3.13053	0.209032	-0.0117252	0.609446	0.00616735	0.508778	2.12405	0.145002	41.0512	497.05	50.0286
Skin_Sun_Exposed_Lower_leg	ENSG00000161929.14	3	-0.0120678	0.181077	0.432348	-0.0297525	0.00561699	0.631558	0.729221	0.0192903	0.645732	-0.0122197	0.555836	0.0460556	0.830075	38.4887	81.3254	44.6543
Skin_Sun_Exposed_Lower_leg	ENSG00000161944.16	3	-0.0184299	0.0905529	0.289328	-0.0397723	0.0029126	0.234429	0.889395	-2.58044e-05	0.99948	-0.00540965	0.371	0.00100912	0.974658	51.1009	132.374	62.1192
Skin_Sun_Exposed_Lower_leg	ENSG00000161981.10	3	0.00665242	0.491955	0.731772	-0.0123209	0.0256257	0.398183	0.819475	0.0381137	0.562547	-0.0141686	0.37108	0.164655	0.684906	31.5557	289.242	56.4045
Skin_Sun_Exposed_Lower_leg	ENSG00000162069.14	4	0.00567466	0.715586	0.86807	-0.0248501	0.0361995	5.17969	0.159103	-0.0394286	0.32854	0.0130543	0.769204	3.015	0.221463	31.5226	397.852	37.1906
Skin_Sun_Exposed_Lower_leg	ENSG00000162433.14	3	-0.0261574	0.0141786	0.0843705	-0.0470598	-0.00525496	9.02875	0.0109505	-0.150919	0.000654541	0.0536115	0.9963	0.603051	0.437416	34.5323	445.14	44.6377
Skin_Sun_Exposed_Lower_leg	ENSG00000162572.20	4	-0.00704217	0.61463	0.812952	-0.0344564	0.0203721	1.20818	0.751044	0.020146	0.51389	-0.0131611	0.677002	0.231406	0.89074	31.9725	220.659	39.1898
Skin_Sun_Exposed_Lower_leg	ENSG00000162746.14	3	-0.00602593	0.564439	0.781127	-0.0265212	0.0144693	3.92158	0.140747	-0.152892	0.374464	0.0544231	0.608401	2.26162	0.132615	36.4158	43.4925	42.7716
Skin_Sun_Exposed_Lower_leg	ENSG00000162747.9	3	0.0110791	0.0750092	0.258015	-0.00111734	0.0232756	3.47649	0.175828	-0.024968	0.583379	0.0248745	0.580828	2.10361	0.146952	67.0595	270.297	78.0208
Skin_Sun_Exposed_Lower_leg	ENSG00000162782.15	5	0.00380922	0.467722	0.715011	-0.00647173	0.0140902	4.04102	0.400483	-0.00242001	0.855246	0.00349711	0.398411	3.7044	0.295203	32.7481	472.05	41.8077
Skin_Sun_Exposed_Lower_leg	ENSG00000162836.11	4	0.000148978	0.988039	0.996261	-0.0193276	0.0196255	4.82638	0.184961	-0.0209978	0.510098	0.0112628	0.519698	3.86392	0.144864	36.7909	402.067	42.9903
Skin_Sun_Exposed_Lower_leg	ENSG00000162869.15	3	-0.00888188	0.381984	0.643507	-0.0287941	0.0110303	0.333167	0.846552	-0.00568994	0.711993	-0.00142641	0.216997	0.257318	0.611969	30.969	274.13	38.7581
Skin_Sun_Exposed_Lower_leg	ENSG00000162888.4	4	-0.0238178	0.00106141	0.0123219	-0.0380774	-0.00955818	0.975017	0.807297	-0.0422832	0.11051	0.00832229	0.531429	0.449673	0.798647	48.0089	266.567	61.2154
Skin_Sun_Exposed_Lower_leg	ENSG00000162994.15	3	0.0118628	0.118289	0.337949	-0.00302243	0.026748	0.364648	0.833331	0.00195931	0.94552	0.00526657	0.279797	0.236349	0.626856	39.7948	243.496	136.243
Skin_Sun_Exposed_Lower_leg	ENSG00000163218.14	3	0.00735844	0.398064	0.657384	-0.00970766	0.0244245	0.204565	0.902775	0.00499779	0.785479	0.00117808	0.1161	0.183241	0.668603	45.4553	524.742	76.1641
Skin_Sun_Exposed_Lower_leg	ENSG00000163281.11	4	0.00975829	0.250667	0.516661	-0.0068913	0.0264079	0.807703	0.847624	-0.00877105	0.752113	0.00786307	0.516609	0.316499	0.853637	34.1605	387.235	98.6641
Skin_Sun_Exposed_Lower_leg	ENSG00000163331.11	3	-0.0111129	0.441751	0.69415	-0.0394278	0.017202	0.359718	0.835388	-0.0343003	0.45243	0.00605174	0.407664	0.0730077	0.787007	44.9688	87.2023	65.5096
Skin_Sun_Exposed_Lower_leg	ENSG00000163389.10	3	0.00178621	0.874655	0.947937	-0.0204067	0.0239791	0.424646	0.808703	0.0122803	0.533059	-0.00370688	0.484911	0.000929824	0.975674	42.3794	235.325	50.2195
Skin_Sun_Exposed_Lower_leg	ENSG00000163576.17	8	-0.00681451	0.038408	0.167452	-0.0132653	-0.000363719	2.57735	0.92116	-0.00271549	0.725725	-0.00331755	0.441508	2.23503	0.896864	32.5835	1912.16	43.1049
Skin_Sun_Exposed_Lower_leg	ENSG00000163682.15	7	0.0131785	0.0226423	0.116282	0.00184693	0.0245102	5.64349	0.464287	0.00924465	0.478329	0.00204689	0.266838	5.51528	0.356273	36.603	1853.24	50.096
Skin_Sun_Exposed_Lower_leg	ENSG00000163686.14	3	-0.0340672	0.0418269	0.177097	-0.0668745	-0.00126	1.87913	0.390798	0.0122539	0.892442	-0.0102961	0.400057	1.47373	0.224758	39.0783	88.408	60.4449
Skin_Sun_Exposed_Lower_leg	ENSG00000163703.17	7	0.00437094	0.556824	0.775637	-0.0102094	0.0189513	4.47257	0.613001	-0.0133056	0.347407	0.00739438	0.857638	2.32033	0.803276	33.045	1027.66	49.6176
Skin_Sun_Exposed_Lower_leg	ENSG00000163807.5	3	-0.00575103	0.600601	0.804387	-0.0272811	0.0157791	7.90905	0.0191678	0.113686	0.107846	-0.0420914	0.916574	1.97882	0.159515	31.166	336.166	31.3126
Skin_Sun_Exposed_Lower_leg	ENSG00000163945.15	4	-0.00370249	0.772454	0.897812	-0.0287979	0.0213929	7.20477	0.0656497	-0.0400374	0.411229	0.0167827	0.56302	5.53319	0.0628756	38.7652	332.234	77.7695
Skin_Sun_Exposed_Lower_leg	ENSG00000164039.14	4	0.00660741	0.363875	0.626304	-0.00765491	0.0208697	3.13157	0.371781	-0.132892	0.119021	0.0663505	0.89944	0.434932	0.804555	40.8015	375.583	144.678
Skin_Sun_Exposed_Lower_leg	ENSG00000164048.13	4	-0.0311298	0.00240141	0.0234156	-0.0512298	-0.0110299	9.14595	0.027412	-0.0109455	0.659217	-0.012615	0.631533	6.51229	0.0385366	35.4331	616.165	39.5787
Skin_Sun_Exposed_Lower_leg	ENSG00000164220.6	3	0.0375779	0.00275074	0.0259635	0.0129807	0.0621751	1.20061	0.548644	-0.330656	0.574379	0.10671	0.46841	0.809261	0.368339	35.6468	67.049	36.1731
Skin_Sun_Exposed_Lower_leg	ENSG00000164253.13	6	-0.00629444	0.403037	0.661024	-0.0210478	0.00845889	7.12566	0.211461	-0.029929	0.323435	0.0138501	0.580314	6.12803	0.189789	31.1668	176.14	81.1996
Skin_Sun_Exposed_Lower_leg	ENSG00000164307.12	8	-0.0244649	1.09736e-05	0.000349924	-0.03537	-0.0135598	5.44034	0.606389	-0.0348567	0.0250472	0.00417343	0.525594	4.92865	0.552997	35.8768	279.179	62.9408
Skin_Sun_Exposed_Lower_leg	ENSG00000164308.16	9	0.0102138	0.0199132	0.106259	0.00161463	0.0188129	12.3371	0.136785	0.0256282	0.0115942	-0.0111011	0.901121	8.88151	0.261276	35.4237	2875.42	37.8275
Skin_Sun_Exposed_Lower_leg	ENSG00000164346.9	3	0.0133321	0.0648261	0.234426	-0.00081958	0.0274839	0.220441	0.895636	0.0105768	0.34513	0.00172511	0.252279	0.116986	0.732327	31.2445	1075.63	42.0031
Skin_Sun_Exposed_Lower_leg	ENSG00000164535.14	5	-0.0558518	8.09824e-10	1.12757e-07	-0.0736717	-0.0380319	5.18798	0.268547	-0.0938537	1.17318e-06	0.0155203	0.969322	0.517108	0.915117	36.7145	526.652	74.8864
Skin_Sun_Exposed_Lower_leg	ENSG00000164542.12	3	-0.00857949	0.259057	0.526065	-0.0234786	0.00631964	1.54096	0.462791	0.0599654	0.42549	-0.038233	0.640144	0.702563	0.401924	35.5449	529.288	46.4567
Skin_Sun_Exposed_Lower_leg	ENSG00000164669.12	4	0.00555171	0.213159	0.471748	-0.0031887	0.0142921	1.55431	0.669793	0.00151087	0.945419	0.0037073	0.148303	1.51936	0.467816	39.0085	654.991	40.6767
Skin_Sun_Exposed_Lower_leg	ENSG00000164695.4	3	0.00816574	0.248367	0.513574	-0.00569913	0.0220306	8.74236	0.0126363	-0.0102013	0.364121	0.013396	0.982126	1.32291	0.250071	32.2378	896.947	48.7444
Skin_Sun_Exposed_Lower_leg	ENSG00000164707.15	3	0.00648188	0.400482	0.658865	-0.00862855	0.0215923	2.11916	0.3466	0.0207084	0.0973422	-0.00803328	0.852265	0.0236829	0.877695	34.9881	159.152	43.7283
Skin_Sun_Exposed_Lower_leg	ENSG00000164830.18	3	0.025929	0.168333	0.415127	-0.0109617	0.0628196	0.546125	0.761045	0.00746742	0.891137	0.0034626	0.281526	0.416165	0.518857	31.3117	215.619	38.5127
Skin_Sun_Exposed_Lower_leg	ENSG00000164845.16	4	0.00680294	0.297992	0.567764	-0.00600852	0.0196144	2.46555	0.48155	0.0228111	0.181795	-0.0111892	0.689519	1.43692	0.487503	38.0866	308.717	53.2631
Skin_Sun_Exposed_Lower_leg	ENSG00000164880.15	6	-0.0135316	0.357474	0.621828	-0.0423535	0.0152902	13.2003	0.0215719	-0.0376211	0.314684	0.00780189	0.520649	11.7328	0.0194532	31.451	414.979	51.5425
Skin_Sun_Exposed_Lower_leg	ENSG00000164904.17	3	0.013915	0.214964	0.474155	-0.00807871	0.0359087	1.84739	0.397048	0.030133	0.166497	-0.00752302	0.61899	1.04524	0.306607	32.633	202.533	90.8091
Skin_Sun_Exposed_Lower_leg	ENSG00000164967.9	5	-0.018289	0.0418842	0.177166	-0.0359065	-0.000671501	2.65529	0.61706	-0.0333165	0.415513	0.00461899	0.293423	2.51357	0.472843	51.7681	226.665	68.4499
Skin_Sun_Exposed_Lower_leg	ENSG00000164978.17	4	-0.00474156	0.30155	0.570595	-0.013737	0.00425384	1.51605	0.678572	-0.00667152	0.584748	0.00139626	0.135459	1.48694	0.47546	48.712	569.693	229.783
Skin_Sun_Exposed_Lower_leg	ENSG00000164989.16	3	-0.0123982	0.245355	0.510594	-0.0333158	0.00851936	2.24417	0.3256	-0.0288568	0.481211	0.00550771	0.333045	1.89352	0.168805	30.6119	111.782	62.8724
Skin_Sun_Exposed_Lower_leg	ENSG00000165025.14	3	0.013777	0.331639	0.5987	-0.014037	0.041591	0.478058	0.787392	-0.0220479	0.687205	0.00847418	0.501846	0.0191914	0.889819	37.532	176.52	47.0044
Skin_Sun_Exposed_Lower_leg	ENSG00000165055.15	5	-0.00704622	0.337365	0.603471	-0.0214412	0.00734876	0.5706	0.966274	0.0356022	0.606197	-0.0229095	0.465439	0.184886	0.979992	33.3131	291.188	45.4052
Skin_Sun_Exposed_Lower_leg	ENSG00000165171.10	4	-0.00446901	0.34937	0.614619	-0.0138289	0.00489088	0.936189	0.816687	-0.0115362	0.311658	0.00548205	0.505113	0.470306	0.79045	52.8596	1295.65	58.6419
Skin_Sun_Exposed_Lower_leg	ENSG00000165233.17	3	0.00701983	0.605112	0.807198	-0.0195893	0.033629	1.07562	0.584027	0.0300273	0.507748	-0.00674575	0.405215	0.792682	0.37329	31.9525	185.154	37.6106
Skin_Sun_Exposed_Lower_leg	ENSG00000165269.12	5	0.00945448	0.18199	0.433455	-0.00442962	0.0233386	2.39907	0.662795	0.00279868	0.924217	0.00295416	0.184298	2.34474	0.504003	32.7401	222.746	46.8516
Skin_Sun_Exposed_Lower_leg	ENSG00000165272.14	3	0.00403095	0.763601	0.893606	-0.022238	0.0302999	0.186867	0.910799	0.0205718	0.699198	-0.003894	0.251811	0.0838075	0.772202	37.2547	142.669	41.0849
Skin_Sun_Exposed_Lower_leg	ENSG00000165502.6	4	0.00105216	0.898523	0.959563	-0.0151184	0.0172227	2.63924	0.450652	-0.0255051	0.239912	0.0123317	0.814171	0.888862	0.641189	34.7235	659.413	52.3016
Skin_Sun_Exposed_Lower_leg	ENSG00000165650.11	4	0.0148209	0.328079	0.594932	-0.0148813	0.0445231	4.82094	0.185388	-0.0153232	0.883578	0.00872368	0.230108	4.62315	0.0991049	37.1505	220.068	63.1784
Skin_Sun_Exposed_Lower_leg	ENSG00000165684.4	3	-0.00212774	0.891268	0.95622	-0.0326347	0.0283792	0.222662	0.894642	-0.0117222	0.68338	0.00435878	0.308704	0.0649759	0.798797	31.7808	92.1356	64.5435
Skin_Sun_Exposed_Lower_leg	ENSG00000165689.16	3	0.017727	0.387515	0.648666	-0.0224801	0.057934	6.38567	0.0410554	-0.0858656	0.0747266	0.0232583	0.982508	0.739325	0.389877	38.505	62.82	38.735
Skin_Sun_Exposed_Lower_leg	ENSG00000165714.10	3	-0.0133099	0.379135	0.64081	-0.0429713	0.0163515	13.7828	0.00101649	0.0146114	0.953219	-0.00633318	0.0915785	13.6028	0.000225847	34.0129	59.9891	37.2914
Skin_Sun_Exposed_Lower_leg	ENSG00000165794.9	3	-0.00195196	0.891792	0.956338	-0.030075	0.026171	1.97902	0.371759	-0.0563569	0.298447	0.0118483	0.702075	0.895563	0.343974	46.9039	209.433	89.326
Skin_Sun_Exposed_Lower_leg	ENSG00000165806.19	7	-0.00925637	0.117598	0.336593	-0.0208493	0.00233654	5.233	0.514295	-0.00724702	0.64135	-0.000812676	0.111453	5.21253	0.390498	33.4203	338.061	45.3514
Skin_Sun_Exposed_Lower_leg	ENSG00000165832.5	3	-0.0294285	0.157496	0.400521	-0.070233	0.011376	2.39997	0.301198	0.072073	0.295275	-0.0214176	0.877976	0.00882388	0.92516	38.9976	66.3094	62.8872
Skin_Sun_Exposed_Lower_leg	ENSG00000165914.14	3	0.0012349	0.891673	0.956338	-0.0165373	0.0190071	0.855726	0.651901	-0.0963485	0.412988	0.0439091	0.594372	0.164147	0.685367	49.7227	174.074	76.3717
Skin_Sun_Exposed_Lower_leg	ENSG00000165983.14	4	0.0102581	0.260101	0.527253	-0.00759515	0.0281113	1.1502	0.76497	-0.0243675	0.755837	0.0129342	0.343587	0.952294	0.621172	33.2308	151.831	79.1622
Skin_Sun_Exposed_Lower_leg	ENSG00000165985.9	4	0.000865687	0.8333	0.928259	-0.00719583	0.0089272	3.19993	0.361815	-0.000201468	0.99181	0.0010276	0.0448579	3.19487	0.202415	33.434	1092.24	50.905
Skin_Sun_Exposed_Lower_leg	ENSG00000166037.10	3	-0.0230686	0.0564771	0.214934	-0.0467737	0.000636521	0.175904	0.915805	-0.020426	0.484439	-0.00083948	0.0791551	0.16603	0.683664	33.4253	481.388	34.5655
Skin_Sun_Exposed_Lower_leg	ENSG00000166165.12	3	0.00130376	0.876799	0.948885	-0.0151791	0.0177866	3.93571	0.139756	-0.0247231	0.136948	0.0135796	0.93049	0.641162	0.42329	33.2534	392.784	33.5189
Skin_Sun_Exposed_Lower_leg	ENSG00000166268.10	3	-0.00288249	0.813272	0.917967	-0.0268004	0.0210354	1.18249	0.553638	-0.0387315	0.303799	0.0165594	0.685613	0.170335	0.679815	31.7332	81.1589	55.4359
Skin_Sun_Exposed_Lower_leg	ENSG00000166275.15	3	0.0274986	0.0204157	0.108245	0.00425362	0.0507437	12.775	0.00168242	-0.0533007	0.0368116	0.0244274	0.999649	0.00085901	0.976618	31.3747	365.097	43.0104
Skin_Sun_Exposed_Lower_leg	ENSG00000166435.15	6	-0.00798075	0.0227762	0.116783	-0.0148498	-0.0011117	4.07567	0.538574	-0.00678871	0.341336	-0.00116834	0.152346	4.03841	0.400833	34.6743	3328.76	46.0266
Skin_Sun_Exposed_Lower_leg	ENSG00000166436.15	6	-0.0122821	0.0528351	0.20637	-0.0247146	0.000150321	5.3015	0.380203	-0.0129089	0.488452	0.000303373	0.0290128	5.29975	0.257901	39.0095	886.34	46.2068
Skin_Sun_Exposed_Lower_leg	ENSG00000166743.9	3	0.00377641	0.645814	0.830805	-0.0123286	0.0198814	0.337914	0.844545	0.0266389	0.584364	-0.0122369	0.366142	0.111049	0.738954	35.6271	173.553	57.5636
Skin_Sun_Exposed_Lower_leg	ENSG00000166763.7	3	-0.00597312	0.544018	0.767769	-0.0252679	0.0133217	0.502596	0.777791	0.0116958	0.715463	-0.0089498	0.437145	0.16781	0.682065	39.4093	153.17	110.273
Skin_Sun_Exposed_Lower_leg	ENSG00000166847.9	3	0.0112939	0.186348	0.439444	-0.00545699	0.0280448	1.04823	0.592078	-0.0397811	0.47932	0.0301026	0.641853	0.203853	0.651629	45.3641	585.821	86.3114
Skin_Sun_Exposed_Lower_leg	ENSG00000166896.7	5	0.00341774	0.694134	0.857629	-0.0136163	0.0204517	8.87159	0.0643904	0.0220105	0.20039	-0.0100446	0.781262	5.89784	0.116688	31.3293	797.73	33.8637
Skin_Sun_Exposed_Lower_leg	ENSG00000166965.12	3	0.0172542	0.0380928	0.166652	0.000947552	0.0335608	0.31904	0.852553	0.0210582	0.177654	-0.00201273	0.22643	0.236264	0.626918	33.4738	769.71	52.3038
Skin_Sun_Exposed_Lower_leg	ENSG00000167037.18	3	-0.00755697	0.389904	0.6508	-0.0247837	0.00966974	4.56122	0.102222	0.00242503	0.970786	-0.00431787	0.12478	4.45145	0.0348716	31.8896	125.432	32.5721
Skin_Sun_Exposed_Lower_leg	ENSG00000167065.13	3	-0.0120341	0.240088	0.504884	-0.0321118	0.00804347	0.111875	0.945598	-0.0255449	0.712483	0.00441648	0.156232	0.073036	0.786967	35.6429	75.5647	40.7933
Skin_Sun_Exposed_Lower_leg	ENSG00000167280.16	3	0.00908645	0.316588	0.584143	-0.00869608	0.026869	0.440193	0.802442	0.0144326	0.409667	-0.00288718	0.278996	0.31266	0.576052	32.5621	428.461	139.401
Skin_Sun_Exposed_Lower_leg	ENSG00000167311.13	4	0.000613517	0.933869	0.974862	-0.0138779	0.0151049	3.09373	0.377399	0.026889	0.375176	-0.0120894	0.629513	2.2082	0.331508	34.3236	162.338	96.558
Skin_Sun_Exposed_Lower_leg	ENSG00000167377.17	4	-0.00580948	0.584653	0.794894	-0.0266407	0.0150218	1.79758	0.615461	-0.0491226	0.305952	0.0118808	0.645385	0.94071	0.62478	39.3238	140.576	63.1381
Skin_Sun_Exposed_Lower_leg	ENSG00000167525.13	3	0.0293769	1.55161e-05	0.00046315	0.0160525	0.0427013	6.0718	0.0480314	-0.00560294	0.925013	0.0247948	0.455096	4.44324	0.0350397	38.1534	211.968	99.1464
Skin_Sun_Exposed_Lower_leg	ENSG00000167528.12	4	0.0521215	0.00376	0.0328992	0.0168663	0.0873766	6.38445	0.0943324	0.00919477	0.898442	0.0112006	0.465189	5.3533	0.0687934	30.9805	156.741	32.8966
Skin_Sun_Exposed_Lower_leg	ENSG00000167608.11	4	0.00605339	0.446627	0.698653	-0.00953617	0.021643	2.16373	0.539127	0.0211577	0.326246	-0.00659685	0.549188	1.59512	0.450426	30.6889	725.427	41.1083
Skin_Sun_Exposed_Lower_leg	ENSG00000167644.11	6	-0.0272554	0.00519159	0.0417581	-0.0463686	-0.00814215	2.31792	0.803631	-0.0491286	0.045707	0.00822261	0.667492	1.37882	0.847868	33.401	448.909	44.8793
Skin_Sun_Exposed_Lower_leg	ENSG00000167702.11	3	0.0544811	0.0101017	0.0671961	0.0129697	0.0959926	2.91192	0.233176	-0.00934103	0.839291	0.0143349	0.881329	0.477149	0.489717	42.6429	154.287	57.1007
Skin_Sun_Exposed_Lower_leg	ENSG00000167721.10	6	-0.0305001	0.353883	0.618315	-0.0949809	0.0339806	40.9591	9.56299e-08	-0.0262775	0.865888	-0.000925297	0.0222822	40.9511	2.75121e-08	36.3742	228.04	41.4782
Skin_Sun_Exposed_Lower_leg	ENSG00000167766.18	6	-0.00199352	0.802692	0.912867	-0.0176309	0.0136438	5.03297	0.41187	-0.0209382	0.290774	0.00657581	0.703293	3.94404	0.413633	36.3624	378.234	47.6114
Skin_Sun_Exposed_Lower_leg	ENSG00000167799.9	3	-0.0380134	0.033327	0.152312	-0.0730231	-0.00300369	1.42399	0.490664	-0.111341	0.111398	0.0170211	0.721809	0.248086	0.618426	46.7447	91.3797	77.8916
Skin_Sun_Exposed_Lower_leg	ENSG00000167840.13	5	0.00698067	0.387931	0.64907	-0.00886626	0.0228276	6.6973	0.152776	0.00811785	0.607781	-0.000803606	0.0709231	6.67966	0.0828401	36.7242	252.504	64.3955
Skin_Sun_Exposed_Lower_leg	ENSG00000167842.15	3	-0.00405423	0.765456	0.894362	-0.0306902	0.0225817	3.95319	0.13854	0.15864	0.0748414	-0.0535198	0.935487	0.535816	0.464172	35.0641	84.387	45.8798
Skin_Sun_Exposed_Lower_leg	ENSG00000167984.17	4	-0.0208704	0.00363399	0.0321227	-0.0349354	-0.00680541	1.49349	0.683773	-0.0200461	0.280147	-0.000460684	0.0384098	1.49118	0.474455	40.993	274.739	62.2991
Skin_Sun_Exposed_Lower_leg	ENSG00000168005.8	3	-0.0161909	0.19337	0.447848	-0.0405887	0.00820688	0.618893	0.733853	-0.0499681	0.290568	0.00962328	0.541034	0.0704776	0.790643	54.0022	74.1777	64.8822
Skin_Sun_Exposed_Lower_leg	ENSG00000168038.10	3	-0.0167193	0.0603239	0.224443	-0.0341645	0.000725811	0.503471	0.777451	-0.0127918	0.550083	-0.00218747	0.159905	0.462759	0.496338	32.9166	306.883	34.8582
Skin_Sun_Exposed_Lower_leg	ENSG00000168159.11	4	0.020498	0.567801	0.783576	-0.0498257	0.0908218	4.96899	0.174082	-0.146597	0.670983	0.0241747	0.374269	4.44077	0.108567	31.4176	35.3206	34.5106
Skin_Sun_Exposed_Lower_leg	ENSG00000168268.10	3	-0.0469872	0.000490572	0.0071596	-0.0734063	-0.0205681	3.987	0.136218	-0.222253	0.0276889	0.0539168	0.920208	0.917869	0.338035	31.6742	238.498	52.682
Skin_Sun_Exposed_Lower_leg	ENSG00000168385.17	7	-0.00681351	0.291314	0.560981	-0.0194686	0.00584161	5.05009	0.537405	-0.00919957	0.395834	0.00127835	0.2161	4.97488	0.418954	37.7726	847.22	61.0932
Skin_Sun_Exposed_Lower_leg	ENSG00000168653.10	6	0.00281152	0.690006	0.855493	-0.0110045	0.0166275	6.1257	0.294179	0.0130032	0.432728	-0.0056085	0.508803	5.47683	0.241774	31.9265	1641.11	37.4897
Skin_Sun_Exposed_Lower_leg	ENSG00000168765.16	6	-0.0238296	0.00218562	0.0216985	-0.039074	-0.0085853	13.8768	0.0164111	-0.0252907	0.194122	0.000852631	0.066799	13.8525	0.00778102	30.8613	883.205	42.2954
Skin_Sun_Exposed_Lower_leg	ENSG00000168778.11	3	0.0127915	0.094423	0.296383	-0.00219843	0.0277814	0.337788	0.844599	-0.0045497	0.915785	0.00945559	0.317877	0.170042	0.680074	33.0097	193.004	97.7616
Skin_Sun_Exposed_Lower_leg	ENSG00000168827.14	3	0.0152729	0.23161	0.494839	-0.00975114	0.0402969	0.4205	0.810382	0.0569502	0.614875	-0.0128279	0.289037	0.283183	0.594622	42.0497	286.727	54.7626
Skin_Sun_Exposed_Lower_leg	ENSG00000169035.11	3	-0.00664424	0.721215	0.870811	-0.0431386	0.0298501	0.600881	0.740492	-0.0103701	0.819553	0.00095992	0.0715882	0.592809	0.441335	41.5463	119.568	43.7362
Skin_Sun_Exposed_Lower_leg	ENSG00000169062.14	3	0.0156712	0.0706384	0.2481	-0.00131911	0.0326616	1.58976	0.451635	0.0230117	0.372331	-0.00353139	0.244337	1.44941	0.228622	52.3304	163.589	150.511
Skin_Sun_Exposed_Lower_leg	ENSG00000169085.11	3	0.0100306	0.16103	0.405277	-0.0039958	0.0240571	2.39596	0.301803	-0.0693404	0.208247	0.0445985	0.853705	0.285501	0.593118	54.694	524.163	64.1739
Skin_Sun_Exposed_Lower_leg	ENSG00000169609.13	3	-0.0572319	3.56841e-07	2.13885e-05	-0.0792669	-0.0351969	0.583706	0.746878	-0.0277577	0.489846	-0.0094626	0.554977	0.000410628	0.983833	37.562	90.3088	61.6352
Skin_Sun_Exposed_Lower_leg	ENSG00000169715.14	3	-0.0051573	0.487274	0.728763	-0.0197087	0.00939408	1.00396	0.605331	-0.00516358	0.798552	2.91587e-06	0.000266378	1.00396	0.316355	34.1254	402.956	60.7154
Skin_Sun_Exposed_Lower_leg	ENSG00000169738.7	3	-0.00184499	0.91454	0.967405	-0.0355416	0.0318516	1.1771	0.555132	0.0326247	0.45402	-0.00736597	0.610718	0.435915	0.509101	41.377	151.465	42.8519
Skin_Sun_Exposed_Lower_leg	ENSG00000170092.14	3	0.0127665	0.060154	0.224185	-0.000545396	0.0260785	0.0143357	0.992858	0.0160053	0.743747	-0.00192802	0.0532555	0.00987405	0.920846	31.4019	171.082	77.3273
Skin_Sun_Exposed_Lower_leg	ENSG00000170356.8	5	-0.00603008	0.358359	0.622497	-0.0188976	0.0068374	0.445819	0.978557	-0.00239699	0.945314	-0.00205204	0.0842974	0.434616	0.933002	31.2521	58.6344	32.4083
Skin_Sun_Exposed_Lower_leg	ENSG00000170430.9	7	0.00224285	0.663718	0.840359	-0.00786767	0.0123534	3.83534	0.698947	-0.0117933	0.482357	0.00824363	0.6204	3.06335	0.69022	33.3289	397.445	74.3773
Skin_Sun_Exposed_Lower_leg	ENSG00000170465.9	3	-0.000411187	0.959682	0.985215	-0.0163533	0.0155309	0.772104	0.679735	-0.0150046	0.526768	0.00656481	0.487783	0.34257	0.55835	34.8244	227.302	53.1945
Skin_Sun_Exposed_Lower_leg	ENSG00000170509.11	5	0.00085948	0.911284	0.965943	-0.0142595	0.0159784	3.05294	0.549005	-0.0293809	0.254692	0.0112341	0.780766	1.54356	0.672254	32.4762	202.272	35.792
Skin_Sun_Exposed_Lower_leg	ENSG00000170745.11	6	0.0112043	0.121822	0.34368	-0.00298936	0.025398	10.6306	0.0592176	0.00969669	0.613855	0.000856169	0.0689195	10.6107	0.0313057	33.5646	603.361	58.5419
Skin_Sun_Exposed_Lower_leg	ENSG00000170889.13	3	0.030279	0.136785	0.367928	-0.00960737	0.0701653	8.20454	0.0165351	-0.00560413	0.974578	0.00800099	0.170762	7.83985	0.00511067	40.0629	146.679	70.5071
Skin_Sun_Exposed_Lower_leg	ENSG00000170899.10	3	-0.0162862	0.404645	0.662476	-0.0545898	0.0220173	1.48224	0.476581	0.0172607	0.861578	-0.00680767	0.272139	1.32214	0.250208	42.0032	87.6873	43.2979
Skin_Sun_Exposed_Lower_leg	ENSG00000170906.15	3	-0.016414	0.130085	0.357535	-0.0376662	0.0048382	0.600054	0.740798	-0.0130715	0.568424	-0.00150618	0.13149	0.572646	0.449209	43.2841	356.859	76.2566
Skin_Sun_Exposed_Lower_leg	ENSG00000170949.17	4	-0.0152747	0.214431	0.473453	-0.0393895	0.00884011	0.690328	0.875476	-0.00742413	0.786358	-0.00235893	0.251637	0.587417	0.745494	35.1667	98.8185	69.516
Skin_Sun_Exposed_Lower_leg	ENSG00000170954.11	4	0.00054252	0.964999	0.987082	-0.0236895	0.0247746	5.39739	0.144907	-0.0439437	0.111785	0.0166592	0.914095	2.18099	0.33605	30.6819	94.4768	54.5106
Skin_Sun_Exposed_Lower_leg	ENSG00000171045.14	3	0.0365949	0.0302073	0.141665	0.00350181	0.0696881	1.55115	0.460439	0.051817	0.35213	-0.00472863	0.230684	1.42831	0.232041	37.7861	76.4445	41.9672
Skin_Sun_Exposed_Lower_leg	ENSG00000171130.17	3	-0.0169613	0.0909502	0.290007	-0.0366273	0.0027047	7.96361	0.0186519	-0.0533521	0.262746	0.0139866	0.608069	4.59543	0.0320573	36.0197	247.949	215.535
Skin_Sun_Exposed_Lower_leg	ENSG00000171234.13	4	-0.00743436	0.283017	0.552503	-0.0210069	0.00613822	4.85699	0.182574	-0.00979748	0.82551	0.00164092	0.0431997	4.84988	0.0884836	31.7324	343.343	42.0479
Skin_Sun_Exposed_Lower_leg	ENSG00000171246.5	3	0.0152009	0.0234609	0.119284	0.00205206	0.0283496	3.35599	0.186748	0.0204059	0.464519	-0.0028681	0.163835	3.21836	0.0728167	33.8571	326.443	37.8892
Skin_Sun_Exposed_Lower_leg	ENSG00000171298.12	4	0.00680432	0.283313	0.552985	-0.00562568	0.0192343	3.48437	0.322795	-0.00687378	0.671933	0.00749533	0.642414	2.4483	0.294007	39.0622	483.653	65.0925
Skin_Sun_Exposed_Lower_leg	ENSG00000171469.10	3	0.00182016	0.910229	0.965471	-0.0298204	0.0334607	0.652123	0.721761	0.0164915	0.655159	-0.00395613	0.341343	0.456963	0.499047	35.0531	148.273	37.3309
Skin_Sun_Exposed_Lower_leg	ENSG00000171700.13	3	-0.0352736	6.32083e-07	3.50728e-05	-0.0491529	-0.0213943	2.08323	0.352885	-0.0294728	0.272134	-0.00309385	0.184038	1.97618	0.159793	36.6432	517.626	45.8613
Skin_Sun_Exposed_Lower_leg	ENSG00000171729.13	4	0.00225784	0.766076	0.894751	-0.0126165	0.0171322	0.365247	0.947324	0.00899301	0.582512	-0.00305062	0.35788	0.149267	0.928083	31.2914	273.664	60.9961
Skin_Sun_Exposed_Lower_leg	ENSG00000171792.10	3	0.0324548	0.0125122	0.0777183	0.0069838	0.0579257	3.54265	0.170108	-0.0449567	0.622473	0.0229119	0.613357	2.02498	0.154731	39.1991	242.459	55.9016
Skin_Sun_Exposed_Lower_leg	ENSG00000171798.17	3	-0.00204643	0.776228	0.899328	-0.0161575	0.0120647	1.08199	0.582167	0.0115635	0.542131	-0.00757488	0.561958	0.480589	0.488156	34.1892	185.304	34.5236
Skin_Sun_Exposed_Lower_leg	ENSG00000171804.10	3	0.0237372	0.000259606	0.00430751	0.0109999	0.0364745	0.849535	0.653922	0.0206185	0.533267	0.00193558	0.076565	0.840299	0.359311	30.6174	148.232	48.2283
Skin_Sun_Exposed_Lower_leg	ENSG00000171853.15	3	-0.0275527	0.16136	0.405788	-0.0661115	0.0110062	0.883246	0.642992	-0.139214	0.418212	0.0165536	0.486631	0.456053	0.499475	38.186	72.4283	41.3531
Skin_Sun_Exposed_Lower_leg	ENSG00000171903.16	6	-0.00783182	0.0691275	0.244498	-0.0162771	0.000613495	6.97689	0.222365	0.0015474	0.911681	-0.00715123	0.52291	6.1941	0.185114	30.7251	644.825	68.7007
Skin_Sun_Exposed_Lower_leg	ENSG00000171928.13	3	0.0214136	0.0319808	0.147635	0.00184404	0.0409832	3.4569	0.177559	0.108771	0.384502	-0.0353489	0.518337	2.31216	0.128366	34.4031	444.401	117.984
Skin_Sun_Exposed_Lower_leg	ENSG00000171954.12	3	-0.0396145	0.145394	0.38067	-0.092941	0.0137119	0.939522	0.625152	-0.00184045	0.994144	-0.00520705	0.120435	0.916563	0.338379	34.526	48.1685	48.1486
Skin_Sun_Exposed_Lower_leg	ENSG00000172155.9	6	0.00799548	0.114837	0.332211	-0.00194279	0.0179337	2.14891	0.82818	0.0118837	0.289245	-0.00236572	0.302553	1.99777	0.736169	31.0856	825.873	47.704
Skin_Sun_Exposed_Lower_leg	ENSG00000172236.16	3	-0.00185195	0.919719	0.96902	-0.0378656	0.0341617	5.47274	0.0648053	-0.573247	0.475366	0.11545	0.523626	3.63118	0.0567067	32.2117	38.9503	33.9307
Skin_Sun_Exposed_Lower_leg	ENSG00000172247.3	4	0.0143349	0.0382137	0.166888	0.000778739	0.027891	2.81583	0.420901	0.0270426	0.338756	-0.00749095	0.359965	2.53827	0.281074	32.713	543.967	36.9731
Skin_Sun_Exposed_Lower_leg	ENSG00000172250.14	6	0.0116965	0.0532341	0.207071	-0.000163052	0.0235561	5.48082	0.360054	0.00917594	0.540483	0.00157617	0.149281	5.43271	0.245708	32.3361	94.2144	35.7262
Skin_Sun_Exposed_Lower_leg	ENSG00000172273.12	3	0.000332359	0.965099	0.987082	-0.0145549	0.0152196	4.04437	0.132366	-0.0152658	0.705955	0.00731788	0.319219	3.45895	0.0629101	52.2598	627.943	96.9643
Skin_Sun_Exposed_Lower_leg	ENSG00000172301.10	4	0.0327519	0.0152535	0.0886695	0.00629499	0.0592089	7.14759	0.0673395	0.0651837	0.229365	-0.0184311	0.466569	5.98663	0.0501211	36.5571	363.258	75.9887
Skin_Sun_Exposed_Lower_leg	ENSG00000172322.13	3	0.000618362	0.920331	0.969414	-0.0114993	0.0127361	1.18926	0.551766	0.00491312	0.700456	-0.00311942	0.300789	1.03478	0.30904	35.4042	831.943	50.0033
Skin_Sun_Exposed_Lower_leg	ENSG00000172340.14	3	-0.0162132	0.233089	0.496594	-0.0428623	0.0104358	4.44936	0.108102	0.0630516	0.118231	-0.0219419	0.963012	0.0984186	0.753736	39.5548	89.0589	40.1861
Skin_Sun_Exposed_Lower_leg	ENSG00000172575.11	6	0.0349632	5.23296e-09	5.98507e-07	0.0232283	0.046698	4.54341	0.474096	0.0263176	0.0441339	0.00463885	0.543002	3.99018	0.407337	32.4391	954.668	57.6418
Skin_Sun_Exposed_Lower_leg	ENSG00000172613.7	3	0.00750479	0.542122	0.766493	-0.016624	0.0316336	9.10415	0.0105453	0.0818411	0.296041	-0.0366733	0.686084	4.52015	0.0334979	31.7755	107.591	46.7065
Skin_Sun_Exposed_Lower_leg	ENSG00000172661.17	6	0.00224783	0.770092	0.896687	-0.012827	0.0173226	3.52353	0.61983	0.00372825	0.884736	-0.000734037	0.0481032	3.51989	0.47486	34.1806	307.098	37.9028
Skin_Sun_Exposed_Lower_leg	ENSG00000172731.13	4	-0.00198658	0.799046	0.911238	-0.0172808	0.0133076	0.0454156	0.997461	-5.99833e-05	0.997509	-0.000785206	0.0873719	0.0333761	0.98345	30.6504	311.034	46.0168
Skin_Sun_Exposed_Lower_leg	ENSG00000172785.18	8	-0.0244116	0.00144486	0.0158152	-0.0394312	-0.00939186	15.0398	0.0354925	-0.0368455	0.0617677	0.00730166	0.509234	13.9368	0.0303498	33.6266	870.782	41.7196
Skin_Sun_Exposed_Lower_leg	ENSG00000172803.17	4	0.00601455	0.540511	0.765704	-0.0132461	0.0252752	10.3458	0.0158446	-0.0190461	0.0607131	0.0224177	0.996166	1.98491	0.370665	34.9901	505.711	37.3158
Skin_Sun_Exposed_Lower_leg	ENSG00000172992.11	6	-0.00981125	0.124086	0.347139	-0.0223155	0.00269303	3.44184	0.632205	0.00197217	0.921597	-0.00505205	0.464969	3.05702	0.54833	31.2617	389.934	46.6734
Skin_Sun_Exposed_Lower_leg	ENSG00000173083.14	3	0.0201877	0.302057	0.571073	-0.0181514	0.0585267	8.15627	0.0169391	0.145638	0.00250011	-0.0341005	0.995625	0.0350027	0.85159	33.3653	46.5679	38.6736
Skin_Sun_Exposed_Lower_leg	ENSG00000173226.16	6	-0.014274	0.252752	0.518634	-0.0387355	0.0101876	11.5617	0.0413122	-0.00688389	0.86153	-0.00287568	0.158551	11.4472	0.021972	31.099	275.417	54.0119
Skin_Sun_Exposed_Lower_leg	ENSG00000173258.12	3	-0.0120236	0.299266	0.56874	-0.0347264	0.0106793	0.549016	0.759946	-0.028571	0.258785	0.00673537	0.538066	0.00781114	0.929574	41.2424	71.9891	55.1074
Skin_Sun_Exposed_Lower_leg	ENSG00000173272.15	3	0.00760824	0.387838	0.64906	-0.00965996	0.0248764	1.86497	0.393574	0.0613108	0.16552	-0.0338839	0.784847	0.328564	0.566506	45.7529	437.339	175.499
Skin_Sun_Exposed_Lower_leg	ENSG00000173950.15	5	0.00758288	0.338591	0.60471	-0.00794784	0.0231136	3.60861	0.461557	0.00837376	0.697557	-0.000339157	0.0319941	3.60668	0.307187	31.7325	508.317	41.5079
Skin_Sun_Exposed_Lower_leg	ENSG00000174156.14	3	0.00658602	0.651189	0.832415	-0.0219653	0.0351374	3.20853	0.201037	-0.0122968	0.82893	0.0066443	0.286813	2.82661	0.0927138	30.6374	76.6135	39.4113
Skin_Sun_Exposed_Lower_leg	ENSG00000174652.17	10	0.00852458	0.201994	0.459286	-0.00457048	0.0216196	26.3071	0.00181939	0.0261213	0.173376	-0.0127388	0.672267	23.4942	0.00278444	37.6696	4288.35	46.3732
Skin_Sun_Exposed_Lower_leg	ENSG00000174912.7	3	-0.00140351	0.832213	0.927729	-0.0143874	0.0115804	1.55815	0.458831	-0.0220496	0.514367	0.0121311	0.467455	1.12135	0.289629	51.7814	124.459	63.7763
Skin_Sun_Exposed_Lower_leg	ENSG00000175003.12	3	-0.144272	5.17707e-50	3.86848e-46	-0.163288	-0.125256	37.0001	9.2372e-09	-0.252927	1.53161e-19	0.0569145	0.999989	1.82064	0.177237	39.6909	59.3008	52.9703
Skin_Sun_Exposed_Lower_leg	ENSG00000175121.11	3	0.0106916	0.641855	0.829012	-0.0343629	0.0557462	0.800331	0.670209	0.0502652	0.676755	-0.00719672	0.261887	0.688539	0.406662	55.5764	108.622	60.8627
Skin_Sun_Exposed_Lower_leg	ENSG00000175147.11	4	-0.00044384	0.923892	0.970338	-0.00954979	0.00866211	0.184315	0.980081	0.0016076	0.846075	-0.00159543	0.235258	0.0947591	0.953725	32.1803	480.124	106.79
Skin_Sun_Exposed_Lower_leg	ENSG00000175164.13	6	0.00842578	0.237343	0.501037	-0.00554972	0.0224013	15.1815	0.0096143	-0.00547165	0.704549	0.009501	0.728933	11.6527	0.0201299	35.034	503.777	54.2198
Skin_Sun_Exposed_Lower_leg	ENSG00000175170.14	3	-0.0033157	0.479848	0.723723	-0.0125135	0.00588207	3.3606	0.186318	-0.0493517	0.0640937	0.0449979	0.920662	0.282188	0.595271	54.0745	857.53	76.055
Skin_Sun_Exposed_Lower_leg	ENSG00000175322.11	3	-0.0135142	0.310306	0.579243	-0.0396208	0.0125925	1.08194	0.582183	-0.0388998	0.363435	0.00795085	0.467431	0.692453	0.405331	34.4722	242.496	48.8103
Skin_Sun_Exposed_Lower_leg	ENSG00000175390.13	4	0.011041	0.607672	0.808738	-0.0311094	0.0531914	1.60549	0.658145	-0.0363757	0.554282	0.00741565	0.589362	0.928538	0.628594	35.0626	140.266	36.7047
Skin_Sun_Exposed_Lower_leg	ENSG00000175470.18	3	-0.00748547	0.485696	0.727991	-0.0285294	0.0135585	1.49746	0.472968	-0.0567355	0.214232	0.0165961	0.732665	0.267087	0.605293	36.0891	176.485	44.3253
Skin_Sun_Exposed_Lower_leg	ENSG00000175643.8	7	0.0100949	0.191829	0.446414	-0.00506433	0.0252542	5.01132	0.542362	-0.0153545	0.564172	0.00789433	0.682134	4.01362	0.547457	32.1536	261.628	56.1048
Skin_Sun_Exposed_Lower_leg	ENSG00000175832.12	3	0.0267416	0.00123552	0.0140023	0.0105176	0.0429656	2.72862	0.255557	0.0599198	0.0143553	-0.0132308	0.850278	0.653546	0.418848	31.6774	242.267	55.1319
Skin_Sun_Exposed_Lower_leg	ENSG00000175893.11	5	-0.007705	0.370793	0.633011	-0.0245784	0.00916842	2.47613	0.648915	-0.0357292	0.205373	0.00943028	0.70307	1.3882	0.708303	32.7907	499.25	60.5535
Skin_Sun_Exposed_Lower_leg	ENSG00000175906.4	4	0.00335837	0.813491	0.917967	-0.0245416	0.0312583	11.2237	0.010576	-0.0331934	0.20587	0.0183046	0.880526	5.07375	0.0791132	36.0656	639.614	46.9379
Skin_Sun_Exposed_Lower_leg	ENSG00000176155.18	3	-0.00707345	0.551417	0.772253	-0.0303488	0.0162019	0.0316455	0.984302	-0.010294	0.787298	0.00113491	0.0707813	0.0237551	0.87751	31.5379	412.72	31.747
Skin_Sun_Exposed_Lower_leg	ENSG00000176194.17	3	0.0089643	0.282111	0.551762	-0.00737064	0.0252992	2.75588	0.252097	0.0314883	0.196153	-0.00973301	0.686908	1.36593	0.242512	34.7102	216.465	51.0744
Skin_Sun_Exposed_Lower_leg	ENSG00000176399.3	6	0.0130937	0.0283413	0.135899	0.00138887	0.0247985	8.40643	0.135213	0.0183475	0.210649	-0.00341039	0.311312	8.08212	0.088616	31.8572	298.608	36.3706
Skin_Sun_Exposed_Lower_leg	ENSG00000176659.7	3	0.00655565	0.406581	0.664626	-0.00892627	0.0220376	0.143474	0.930776	0.00211513	0.940882	0.00193017	0.128721	0.117219	0.732071	31.9708	156.02	37.7895
Skin_Sun_Exposed_Lower_leg	ENSG00000176681.14	3	0.00595686	0.394321	0.654099	-0.00774957	0.0196633	1.1731	0.556244	0.0583003	0.234065	-0.0325288	0.7196	0.00794679	0.928967	42.7184	223.027	53.334
Skin_Sun_Exposed_Lower_leg	ENSG00000176700.19	3	-0.0333495	0.0127033	0.0785417	-0.0595792	-0.00711982	8.56097	0.0138359	0.168191	0.444503	-0.0538688	0.644593	4.61742	0.0316488	34.9455	65.5809	38.2524
Skin_Sun_Exposed_Lower_leg	ENSG00000176769.9	7	-0.00458605	0.262156	0.529621	-0.0126021	0.00343001	4.24655	0.643351	-0.00241605	0.80112	-0.00134521	0.197507	4.18399	0.523242	35.6413	978.744	39.1338
Skin_Sun_Exposed_Lower_leg	ENSG00000176783.14	3	0.00743349	0.595759	0.801265	-0.0200295	0.0348965	3.11652	0.210502	0.022404	0.946118	-0.00434259	0.0361198	3.11014	0.0778064	34.097	88.4199	49.6157
Skin_Sun_Exposed_Lower_leg	ENSG00000176890.15	4	-0.0370435	0.0397098	0.170924	-0.0723438	-0.00174327	2.43007	0.488061	-0.0726108	0.544349	0.00667157	0.236543	2.3248	0.312735	39.4249	51.069	43.3564
Skin_Sun_Exposed_Lower_leg	ENSG00000176915.14	4	-0.0389416	0.00718533	0.052863	-0.0673347	-0.0105486	1.87913	0.597869	-0.0920281	0.0352272	0.0155416	0.802074	0.221516	0.895155	31.3975	145.637	40.7944
Skin_Sun_Exposed_Lower_leg	ENSG00000176920.11	5	-0.0232162	0.0125428	0.0778221	-0.0414429	-0.00498947	4.70267	0.319188	-0.071415	0.00935928	0.0176169	0.935116	1.29474	0.730383	31.9045	233.916	37.7392
Skin_Sun_Exposed_Lower_leg	ENSG00000176945.16	6	0.000176056	0.972046	0.989727	-0.009671	0.0100231	2.09419	0.835964	0.00567436	0.63298	-0.00301899	0.390374	1.83347	0.766353	31.9567	289.129	53.2357
Skin_Sun_Exposed_Lower_leg	ENSG00000176998.4	3	-0.0168542	0.0177464	0.0981791	-0.0307873	-0.00292105	6.26605	0.0435857	-0.0473769	0.715732	0.0169118	0.187129	5.93355	0.0148553	36.04	189.623	54.1083
Skin_Sun_Exposed_Lower_leg	ENSG00000177042.14	7	0.0161733	0.0366958	0.162155	0.000999975	0.0313466	12.8316	0.0457897	-0.029937	0.0671032	0.0232888	0.997124	3.94689	0.557088	32.2745	546.29	64.4937
Skin_Sun_Exposed_Lower_leg	ENSG00000177103.13	3	-0.00498725	0.623172	0.817391	-0.0248807	0.0149062	0.527547	0.768147	-0.0059104	0.896628	0.000404608	0.0166087	0.527114	0.467823	34.6516	80.9095	72.9246
Skin_Sun_Exposed_Lower_leg	ENSG00000177239.14	4	0.0185701	0.528698	0.757206	-0.039203	0.0763433	9.56242	0.0226765	-0.109497	0.210804	0.0226633	0.872697	4.42184	0.1096	32.3506	141.114	36.0035
Skin_Sun_Exposed_Lower_leg	ENSG00000177406.4	7	0.00500916	0.474161	0.719313	-0.00870808	0.0187264	6.53016	0.366488	0.0142828	0.40119	-0.00369963	0.455046	6.08426	0.298106	33.6605	292.043	41.2202
Skin_Sun_Exposed_Lower_leg	ENSG00000177414.13	3	-0.000778882	0.899924	0.960399	-0.012918	0.0113603	0.0157689	0.992147	-0.00199489	0.934165	0.00077674	0.0415479	0.0130549	0.909033	33.6693	219.035	56.7627
Skin_Sun_Exposed_Lower_leg	ENSG00000177483.11	3	0.0053214	0.573588	0.787766	-0.0132113	0.0238541	2.61587	0.270378	0.0331736	0.0913011	-0.0132627	0.894201	7.55224e-09	0.999931	37.9188	294.563	44.66
Skin_Sun_Exposed_Lower_leg	ENSG00000177663.13	5	-0.00447705	0.615385	0.813437	-0.0219429	0.0129888	4.82145	0.306113	0.0326813	0.253019	-0.0122282	0.82471	2.98434	0.394046	46.8862	447.867	62.3303
Skin_Sun_Exposed_Lower_leg	ENSG00000177938.4	4	0.00120579	0.883417	0.95214	-0.0149107	0.0173223	1.98234	0.576079	-0.00573828	0.831653	0.00283416	0.212908	1.9094	0.384928	32.6156	176.902	38.6036
Skin_Sun_Exposed_Lower_leg	ENSG00000177963.14	3	-0.0234353	0.216703	0.476351	-0.0606172	0.0137466	4.28219	0.117526	0.0790228	0.466554	-0.020431	0.671574	2.19027	0.138885	43.3899	99.702	48.8181
Skin_Sun_Exposed_Lower_leg	ENSG00000177990.11	3	-0.00778921	0.648696	0.831823	-0.0412998	0.0257214	0.103393	0.949617	-0.0188739	0.693585	0.00272046	0.19564	0.0420335	0.837556	38.9787	66.3012	48.4467
Skin_Sun_Exposed_Lower_leg	ENSG00000178038.16	3	0.0297147	0.0213217	0.11157	0.0044177	0.0550116	2.85091	0.240399	-0.0346403	0.424732	0.0190975	0.87964	0.438283	0.507952	32.0024	283.639	43.54
Skin_Sun_Exposed_Lower_leg	ENSG00000178078.11	3	0.00197398	0.922333	0.969903	-0.0377092	0.0416571	0.763037	0.682824	0.0477291	0.467487	-0.00823815	0.535935	0.226965	0.633783	35.2895	95.4198	69.9789
Skin_Sun_Exposed_Lower_leg	ENSG00000178295.14	5	-0.0220953	0.135041	0.36512	-0.051072	0.00688132	17.3876	0.0016249	-0.00879811	0.891244	-0.00558764	0.169617	17.1257	0.000665908	31.5198	296.345	38.8339
Skin_Sun_Exposed_Lower_leg	ENSG00000178363.4	3	0.00317754	0.821175	0.922426	-0.0243752	0.0307303	0.824733	0.662081	0.0117567	0.682081	-0.00240254	0.268292	0.707184	0.40038	38.976	133.054	57.3115
Skin_Sun_Exposed_Lower_leg	ENSG00000178381.11	6	-0.00425798	0.393774	0.653772	-0.014044	0.00552808	3.0813	0.687453	-0.0145823	0.270557	0.00542499	0.60038	2.37183	0.667724	30.6555	658.381	59.7683
Skin_Sun_Exposed_Lower_leg	ENSG00000178386.12	3	-0.0139654	0.056287	0.214553	-0.0283051	0.000374281	0.685759	0.709724	-0.0226558	0.0994304	0.00447183	0.54459	0.128606	0.719882	31.0249	426.685	42.1384
Skin_Sun_Exposed_Lower_leg	ENSG00000178597.6	4	-0.00601573	0.69392	0.857437	-0.0359761	0.0239446	1.63204	0.652146	0.000504382	0.98788	-0.00150657	0.175069	1.58311	0.45314	31.204	258.632	49.1844
Skin_Sun_Exposed_Lower_leg	ENSG00000178623.11	6	-0.00996943	0.189738	0.444168	-0.0248699	0.00493098	7.37898	0.193946	-0.0310427	0.290949	0.00912546	0.543581	6.48037	0.166031	33.3746	151.49	38.5599
Skin_Sun_Exposed_Lower_leg	ENSG00000178665.14	3	0.0381212	2.32381e-05	0.000642213	0.0204631	0.0557793	1.30366	0.521092	0.0621116	0.0750912	-0.0103538	0.523293	0.797268	0.371911	49.5165	68.7062	65.3313
Skin_Sun_Exposed_Lower_leg	ENSG00000178773.14	3	0.00977815	0.376604	0.63846	-0.0118973	0.0314536	2.95311	0.228423	-0.170057	0.266955	0.0654541	0.761098	1.23713	0.266024	40.4223	55.8702	41.687
Skin_Sun_Exposed_Lower_leg	ENSG00000178852.15	3	0.0372822	0.000329802	0.00520279	0.0169319	0.0576325	4.30154	0.116395	-0.00247411	0.982445	0.0131529	0.280754	3.80931	0.0509683	56.0544	151.327	87.4533
Skin_Sun_Exposed_Lower_leg	ENSG00000178934.4	9	-0.0109447	0.0809355	0.270392	-0.0232356	0.00134626	9.38155	0.311138	-0.0172045	0.304452	0.00270475	0.315858	9.16486	0.241035	32.2129	961.106	57.1562
Skin_Sun_Exposed_Lower_leg	ENSG00000178952.10	3	-0.00909675	0.502872	0.7394	-0.0357086	0.0175151	1.57983	0.453882	0.0238402	0.578544	-0.00944412	0.581507	0.925291	0.33609	43.2306	469.595	54.3215
Skin_Sun_Exposed_Lower_leg	ENSG00000179277.9	3	0.0238612	0.127694	0.35382	-0.00684079	0.0545632	1.09531	0.578303	-0.121111	0.393483	0.034756	0.695917	0.0391105	0.84323	33.3086	72.7097	34.3701
Skin_Sun_Exposed_Lower_leg	ENSG00000179344.16	16	-0.009826	0.0641727	0.232965	-0.0202306	0.000578558	46.1355	5.05962e-05	0.00248459	0.858518	-0.00803625	0.660784	43.3098	7.64239e-05	35.5096	2184.6	70.044
Skin_Sun_Exposed_Lower_leg	ENSG00000179428.2	3	0.0191959	0.0174311	0.0970814	0.0033711	0.0350208	0.759247	0.684119	-0.000347104	0.989716	0.00896922	0.55315	0.180619	0.670842	31.4035	171.211	37.9855
Skin_Sun_Exposed_Lower_leg	ENSG00000179698.13	3	0.00235017	0.744985	0.883139	-0.0118116	0.016512	5.67489	0.0585752	-0.0209153	0.437154	0.0172996	0.669209	2.91648	0.0876789	44.9428	314.95	79.9402
Skin_Sun_Exposed_Lower_leg	ENSG00000179979.8	3	-0.0125114	0.0857274	0.280297	-0.0267818	0.00175896	6.06828	0.048116	0.0111881	0.354028	-0.0147504	0.986157	0.0101997	0.919556	67.3326	494.95	102.908
Skin_Sun_Exposed_Lower_leg	ENSG00000180113.15	4	0.0180609	0.0150084	0.0875998	0.00350656	0.0326151	3.07173	0.380697	-0.00256596	0.886249	0.00928666	0.792417	1.48353	0.476272	33.8845	375.224	39.6256
Skin_Sun_Exposed_Lower_leg	ENSG00000180155.19	5	-0.0143487	0.0159789	0.0914475	-0.0260209	-0.00267651	3.7943	0.434559	0.00249731	0.865678	-0.00880687	0.787597	2.23933	0.524244	33.9671	924.454	44.5803
Skin_Sun_Exposed_Lower_leg	ENSG00000180185.11	3	-0.0133997	0.264695	0.532367	-0.0369461	0.0101468	0.848163	0.654371	-0.0339938	0.379699	0.0107305	0.424416	0.534735	0.464623	41.9205	530.006	42.4692
Skin_Sun_Exposed_Lower_leg	ENSG00000180257.13	3	0.0112507	0.0642265	0.233085	-0.000664853	0.0231663	0.196875	0.906252	0.0180996	0.276974	-0.00444118	0.341431	0.00160937	0.968	41.2819	722.943	41.7189
Skin_Sun_Exposed_Lower_leg	ENSG00000180376.16	3	0.0183679	0.206448	0.465354	-0.0101271	0.0468629	2.46585	0.291439	0.0765575	0.6117	-0.0201561	0.303277	2.14067	0.143439	34.7993	67.7537	46.6076
Skin_Sun_Exposed_Lower_leg	ENSG00000180481.10	6	-0.00804672	0.0549273	0.211126	-0.0162633	0.000169839	3.92276	0.560589	0.000260685	0.982743	-0.00610051	0.537781	3.38224	0.496008	35.3074	1207.02	47.7316
Skin_Sun_Exposed_Lower_leg	ENSG00000180817.11	3	-0.00699857	0.594172	0.800214	-0.0327436	0.0187465	0.965001	0.617238	-0.0324864	0.425687	0.00805863	0.490851	0.529185	0.46695	39.0453	147.338	89.2165
Skin_Sun_Exposed_Lower_leg	ENSG00000180822.11	3	-0.00432652	0.657333	0.836813	-0.0234425	0.0147895	1.11171	0.573581	-0.0185345	0.727535	0.00801983	0.214262	1.03521	0.308939	32.6013	365.001	38.6294
Skin_Sun_Exposed_Lower_leg	ENSG00000180834.7	3	0.0213372	0.118975	0.339321	-0.00548623	0.0481606	1.04316	0.593581	0.0693838	0.579005	-0.0150793	0.300898	0.893754	0.344462	31.2568	81.4731	34.6652
Skin_Sun_Exposed_Lower_leg	ENSG00000180902.17	4	-0.0133885	0.106309	0.317337	-0.0296367	0.00285972	1.12193	0.771784	-0.0313116	0.226305	0.00761705	0.535286	0.587409	0.745497	49.7788	427.455	68.8834
Skin_Sun_Exposed_Lower_leg	ENSG00000180953.11	7	-0.00198898	0.680616	0.849432	-0.0114597	0.00748168	6.26993	0.393641	0.000127557	0.993488	-0.00124382	0.114409	6.24408	0.283188	31.7638	598.024	48.2922
Skin_Sun_Exposed_Lower_leg	ENSG00000181097.5	3	-0.00320356	0.663013	0.84026	-0.0176126	0.0112055	6.56718	0.0374935	0.0236989	0.668737	-0.0174813	0.389732	5.21293	0.0224195	33.8112	366.248	46.3381
Skin_Sun_Exposed_Lower_leg	ENSG00000181126.13	11	0.013527	0.0276754	0.13373	0.00148606	0.025568	20.0465	0.0288159	0.00271952	0.808336	0.00733485	0.747807	17.4975	0.0414721	32.106	351.163	74.8833
Skin_Sun_Exposed_Lower_leg	ENSG00000181143.15	4	0.00643955	0.358675	0.622586	-0.00731073	0.0201898	5.42352	0.143285	-0.0149628	0.383967	0.0141067	0.818661	2.86457	0.238762	35.6361	508.813	55.1348
Skin_Sun_Exposed_Lower_leg	ENSG00000181240.13	5	-0.00383585	0.31382	0.581926	-0.0112999	0.00362825	1.47266	0.831473	-0.00199196	0.825902	-0.00161124	0.177568	1.4223	0.700317	36.4466	1696.34	38.5892
Skin_Sun_Exposed_Lower_leg	ENSG00000181315.10	3	0.0143378	0.0714187	0.25009	-0.00124988	0.0299255	1.92161	0.382584	-0.0300788	0.634631	0.0213308	0.521637	1.27886	0.25811	31.437	290.918	77.3355
Skin_Sun_Exposed_Lower_leg	ENSG00000181638.17	4	-0.0369302	0.00355381	0.0316385	-0.0617587	-0.0121017	2.16569	0.538738	-0.0116791	0.692201	-0.00776377	0.656723	1.26754	0.530589	37.6346	236.848	54.9509
Skin_Sun_Exposed_Lower_leg	ENSG00000181754.6	7	-0.0181913	0.0543547	0.209972	-0.0367226	0.000340045	20.9941	0.00183908	-0.0164433	0.448646	-0.000891974	0.0730074	20.9589	0.000824661	30.8046	1518.63	38.6997
Skin_Sun_Exposed_Lower_leg	ENSG00000182013.17	6	0.0104421	0.0116593	0.0742516	0.00232801	0.0185563	2.72148	0.742832	0.00941414	0.346583	0.000871436	0.0898957	2.70873	0.607688	32.6948	1292.29	55.6979
Skin_Sun_Exposed_Lower_leg	ENSG00000182054.9	5	-0.00305652	0.744264	0.8831	-0.0214209	0.0153078	0.493901	0.974092	0.00230161	0.945916	-0.00164054	0.130515	0.466903	0.9261	35.5803	423.267	54.6095
Skin_Sun_Exposed_Lower_leg	ENSG00000182093.14	3	0.0288072	5.02155e-05	0.00118743	0.0148821	0.0427323	5.04803	0.0801374	0.00608553	0.825408	0.0113606	0.637804	2.75809	0.0967639	42.9653	410.755	45.6737
Skin_Sun_Exposed_Lower_leg	ENSG00000182141.10	3	-0.00678983	0.425399	0.680929	-0.0234854	0.0099057	1.42789	0.489709	0.0207467	0.400115	-0.0136919	0.765977	0.0116428	0.914073	37.7085	342.405	72.3135
Skin_Sun_Exposed_Lower_leg	ENSG00000182150.15	4	-0.00221002	0.845579	0.934175	-0.0244503	0.0200302	3.95101	0.266803	0.0297024	0.520145	-0.0117394	0.526802	3.14258	0.207777	31.5234	273.109	37.3661
Skin_Sun_Exposed_Lower_leg	ENSG00000182165.17	4	-0.00422951	0.618336	0.814744	-0.0208684	0.0124094	1.92105	0.588953	-0.0251179	0.221072	0.0102499	0.736307	0.67179	0.714698	36.4605	191.392	115.06
Skin_Sun_Exposed_Lower_leg	ENSG00000182230.11	3	0.000993916	0.863528	0.943138	-0.0103394	0.0123273	0.0214919	0.989312	-0.00186679	0.927781	0.00210096	0.115064	0.000549572	0.981297	42.3767	699.883	42.8454
Skin_Sun_Exposed_Lower_leg	ENSG00000182247.9	4	-0.00173869	0.832672	0.928095	-0.0178682	0.0143908	5.08102	0.165959	-0.00564044	0.866918	0.00179771	0.0966657	5.04383	0.0803059	32.2849	316.995	58.7103
Skin_Sun_Exposed_Lower_leg	ENSG00000182362.13	8	-0.00204322	0.667673	0.842932	-0.0113706	0.00728412	3.1471	0.871069	-0.00133417	0.919899	-0.00045512	0.0456568	3.14382	0.790591	34.5964	585.575	56.7252
Skin_Sun_Exposed_Lower_leg	ENSG00000182397.14	6	0.0059055	0.281364	0.550858	-0.00483894	0.0166499	4.11771	0.532596	-0.0176408	0.42057	0.0129269	0.733176	2.88471	0.5773	31.4571	270.907	41.5674
Skin_Sun_Exposed_Lower_leg	ENSG00000182472.8	3	-0.0335333	0.00212143	0.0212114	-0.0549231	-0.0121435	2.87156	0.23793	0.00858304	0.916957	-0.0142378	0.398391	2.25649	0.133055	51.4788	71.7027	69.51
Skin_Sun_Exposed_Lower_leg	ENSG00000182512.4	3	-0.02783	0.0572225	0.216792	-0.0565141	0.000854054	1.37456	0.502942	0.01472	0.897931	-0.00973832	0.291956	1.2055	0.272225	38.5829	96.7901	56.8786
Skin_Sun_Exposed_Lower_leg	ENSG00000182534.13	7	-0.0364869	0.000345861	0.0054221	-0.0564722	-0.0165016	11.1742	0.0831402	-0.0599227	0.00599989	0.00966242	0.771433	8.66248	0.123308	35.2587	478.835	52.4131
Skin_Sun_Exposed_Lower_leg	ENSG00000182670.13	3	0.00851621	0.18243	0.434192	-0.00400259	0.021035	3.22476	0.199412	-0.00422925	0.874083	0.00695283	0.39466	2.54516	0.110633	40.2274	707.62	58.0764
Skin_Sun_Exposed_Lower_leg	ENSG00000182722.5	3	0.000587375	0.919216	0.96881	-0.0107636	0.0119384	7.84914	0.0197507	-0.0118977	0.893005	0.0083076	0.114127	7.6907	0.0055506	35.88	304.125	45.8582
Skin_Sun_Exposed_Lower_leg	ENSG00000182841.12	4	-0.00874189	0.216221	0.475805	-0.022597	0.00511324	1.70743	0.635284	0.00088447	0.967609	-0.00532181	0.359683	1.4891	0.474948	42.749	274.502	59.7157
Skin_Sun_Exposed_Lower_leg	ENSG00000182919.14	5	-0.00353992	0.613369	0.812086	-0.0172714	0.0101916	3.7378	0.442652	-0.00754236	0.722412	0.0016696	0.160514	3.68737	0.297261	35.1711	687.747	49.3117
Skin_Sun_Exposed_Lower_leg	ENSG00000182986.12	8	0.0221105	0.00152986	0.0165323	0.00843541	0.0357855	5.593	0.587992	0.0181221	0.323371	0.00157115	0.185787	5.53777	0.476903	30.6379	326.67	37.6715
Skin_Sun_Exposed_Lower_leg	ENSG00000183060.15	5	-0.0075406	0.424701	0.680334	-0.0260542	0.010973	2.21151	0.696922	-0.0384315	0.154866	0.0101125	0.777712	0.72197	0.868025	42.3696	329.341	44.8056
Skin_Sun_Exposed_Lower_leg	ENSG00000183172.8	7	-0.0126505	0.0682167	0.242433	-0.0262471	0.000946173	12.646	0.049014	0.00497985	0.749906	-0.0109436	0.78747	9.64742	0.0858644	38.1501	2304.77	52.3351
Skin_Sun_Exposed_Lower_leg	ENSG00000183255.11	3	0.0196128	0.123332	0.346198	-0.00533331	0.0445589	1.65787	0.436513	-0.0213013	0.555442	0.0126963	0.773758	0.193538	0.659988	45.8432	237.909	77.3566
Skin_Sun_Exposed_Lower_leg	ENSG00000183281.14	3	-0.0048434	0.4761	0.720839	-0.0181651	0.0084783	0.320553	0.851908	-0.0393941	0.523969	0.0261879	0.42609	0.00436965	0.947296	33.5651	384.412	41.2308
Skin_Sun_Exposed_Lower_leg	ENSG00000183303.2	3	-4.02775e-06	0.999675	0.99984	-0.0193821	0.0193741	1.13862	0.565915	-0.0101338	0.757486	0.00525078	0.254206	1.03034	0.31008	32.9777	107.214	77.7022
Skin_Sun_Exposed_Lower_leg	ENSG00000183307.3	3	-0.0185127	0.126824	0.352119	-0.0422783	0.00525299	3.33136	0.189062	0.236211	0.843289	-0.071827	0.168842	3.1865	0.0742488	35.6667	47.5501	43.237
Skin_Sun_Exposed_Lower_leg	ENSG00000183323.12	4	-0.00416094	0.527295	0.756164	-0.017062	0.00874012	1.13801	0.767907	0.00943379	0.763955	-0.00782702	0.341918	0.94215	0.624331	30.7941	431.349	51.6651
Skin_Sun_Exposed_Lower_leg	ENSG00000183426.16	5	0.00911388	0.1742	0.422658	-0.00403189	0.0222596	5.08412	0.278775	-0.0497112	0.243741	0.0337169	0.836508	3.08651	0.378479	39.0752	108.739	85.3823
Skin_Sun_Exposed_Lower_leg	ENSG00000183431.11	4	-0.0484365	9.97609e-05	0.00204718	-0.0728338	-0.0240393	6.76059	0.079933	-0.0933952	0.046808	0.0196365	0.679124	4.52915	0.103874	32.8666	476.979	39.0539
Skin_Sun_Exposed_Lower_leg	ENSG00000183454.16	3	-0.0128772	0.258819	0.525866	-0.0352286	0.00947418	0.0108752	0.994577	-0.0123528	0.901665	-0.000141543	0.00421289	0.0108473	0.91705	34.8384	63.3215	39.3658
Skin_Sun_Exposed_Lower_leg	ENSG00000183506.17	3	0.0122747	0.29292	0.562287	-0.0105998	0.0351493	3.79172	0.150189	-0.0284833	0.745892	0.0133926	0.366555	3.08919	0.0788142	34.1341	69.8314	39.7062
Skin_Sun_Exposed_Lower_leg	ENSG00000183527.11	6	0.0053225	0.457732	0.707395	-0.00872556	0.0193706	7.72345	0.17215	0.00224148	0.904812	0.0016114	0.144153	7.66025	0.104847	31.8772	964.493	40.8357
Skin_Sun_Exposed_Lower_leg	ENSG00000183569.17	3	-0.0096809	0.212849	0.47144	-0.0249118	0.00555003	0.720781	0.697404	-0.0137558	0.549756	0.0018923	0.149323	0.685341	0.407754	35.0194	238.26	37.8463
Skin_Sun_Exposed_Lower_leg	ENSG00000183604.14	3	0.00396556	0.617538	0.814499	-0.0115996	0.0195307	4.31433	0.115652	-0.0228326	0.779609	0.013912	0.2621	3.87986	0.0488685	38.686	331.526	47.9937
Skin_Sun_Exposed_Lower_leg	ENSG00000183605.16	9	-0.00723443	0.216845	0.47636	-0.0187159	0.00424708	16.6542	0.0339181	-0.00167258	0.911063	-0.00333797	0.316657	16.2675	0.0227814	34.6304	1553.89	50.0026
Skin_Sun_Exposed_Lower_leg	ENSG00000183665.5	3	-0.000445574	0.949985	0.981074	-0.0143682	0.013477	1.76794	0.41314	-0.0280225	0.203823	0.0132719	0.813478	0.0230598	0.879302	32.4753	301.336	35.9528
Skin_Sun_Exposed_Lower_leg	ENSG00000183666.16	3	-0.00278876	0.770933	0.896948	-0.0215618	0.0159843	0.514044	0.773351	-0.00238004	0.933065	-0.000184806	0.0122272	0.513809	0.473495	61.9004	114.995	72.8066
Skin_Sun_Exposed_Lower_leg	ENSG00000183793.13	9	-0.0148956	0.0392181	0.169491	-0.0290549	-0.000736351	14.7778	0.063612	0.0279484	0.164163	-0.0197612	0.974332	8.63604	0.279853	31.1182	70.7008	39.2719
Skin_Sun_Exposed_Lower_leg	ENSG00000183833.16	3	-0.00203249	0.831456	0.927531	-0.0207494	0.0166844	4.62577	0.0989753	0.0517762	0.0557514	-0.0284496	0.96639	0.111362	0.738599	40.9122	294.971	43.5904
Skin_Sun_Exposed_Lower_leg	ENSG00000183935.5	4	-0.0194536	0.0133514	0.0811548	-0.0348637	-0.00404357	0.0462389	0.997392	-0.0159499	0.648908	-0.00150382	0.0817418	0.0357063	0.982305	40.4849	152.24	61.3699
Skin_Sun_Exposed_Lower_leg	ENSG00000184206.11	4	0.0163658	0.155406	0.39727	-0.00621221	0.0389438	14.1951	0.00265129	-0.0416306	0.0820937	0.0400412	0.988561	3.38144	0.184387	47.2899	145.859	72.2938
Skin_Sun_Exposed_Lower_leg	ENSG00000184227.7	3	-0.0175925	0.0202097	0.107457	-0.0324392	-0.0027457	1.36075	0.506427	-0.0270948	0.360442	0.00507948	0.261911	1.2239	0.268596	49.5082	199.262	50.9495
Skin_Sun_Exposed_Lower_leg	ENSG00000184319.15	3	-0.0152871	0.144424	0.37896	-0.0358161	0.00524178	4.96874	0.0833781	0.0101582	0.690467	-0.011679	0.778909	1.98966	0.158376	31.6704	163.78	31.9517
Skin_Sun_Exposed_Lower_leg	ENSG00000184428.12	3	0.00488895	0.688162	0.85414	-0.0189858	0.0287637	2.44532	0.294446	-0.0958372	0.714021	0.0375556	0.300539	2.12816	0.144615	33.59	212.572	38.3065
Skin_Sun_Exposed_Lower_leg	ENSG00000184441.4	4	-0.000358041	0.967744	0.987793	-0.0177115	0.0169955	4.18399	0.24227	0.0233026	0.204791	-0.00991333	0.843364	2.08865	0.351929	44.4151	471.057	111.684
Skin_Sun_Exposed_Lower_leg	ENSG00000184923.12	4	-0.00220574	0.789368	0.906534	-0.0183894	0.0139779	6.5379	0.0881798	-0.0117764	0.788701	0.00595117	0.176975	6.37837	0.0412055	45.7524	169.522	81.6745
Skin_Sun_Exposed_Lower_leg	ENSG00000184967.6	3	0.0271084	0.0888964	0.286464	-0.00412249	0.0583394	0.711797	0.700544	0.0223047	0.73232	0.00196221	0.0605548	0.706026	0.400766	30.8017	74.3907	49.8597
Skin_Sun_Exposed_Lower_leg	ENSG00000185033.14	4	0.0151149	0.09448	0.296425	-0.00260081	0.0328305	0.93733	0.816411	0.0105684	0.556664	0.00165879	0.230116	0.851758	0.653195	32.9942	472.981	58.3974
Skin_Sun_Exposed_Lower_leg	ENSG00000185043.10	3	0.0264936	0.0441326	0.183309	0.000695837	0.0522914	1.09778	0.577592	0.0666614	0.109759	-0.0100061	0.690196	0.0662662	0.796853	39.6158	249.986	42.7291
Skin_Sun_Exposed_Lower_leg	ENSG00000185101.12	3	-0.0740646	0.000587141	0.00813973	-0.116294	-0.0318349	0.0758772	0.962772	-0.0319081	0.837708	-0.00754038	0.21533	0.00121816	0.972158	30.6636	69.787	35.3416
Skin_Sun_Exposed_Lower_leg	ENSG00000185156.5	3	-0.0083902	0.268841	0.537227	-0.0232622	0.00648179	1.42941	0.489337	-0.0185879	0.384819	0.00606015	0.393298	1.12996	0.287783	32.0136	201.958	69.7945
Skin_Sun_Exposed_Lower_leg	ENSG00000185201.16	3	0.0228546	0.286716	0.556381	-0.0191917	0.0649009	5.21817	0.0736018	0.0611661	0.723599	-0.00935256	0.182273	4.95498	0.0260156	32.8167	140.047	33.4342
Skin_Sun_Exposed_Lower_leg	ENSG00000185290.3	4	0.0172059	0.144551	0.379215	-0.00590702	0.0403189	8.43145	0.0378878	-0.0076714	0.902352	0.0117184	0.316759	7.78347	0.0204099	47.9669	96.572	58.0878
Skin_Sun_Exposed_Lower_leg	ENSG00000185324.21	5	0.00343696	0.708141	0.864236	-0.0145576	0.0214315	4.84766	0.303289	0.00340486	0.872761	1.21569e-05	0.00138985	4.84766	0.183299	42.8082	371.114	77.2686
Skin_Sun_Exposed_Lower_leg	ENSG00000185437.13	4	0.0358618	4.29225e-06	0.000165899	0.0205709	0.0511527	2.00832	0.570682	0.0487617	0.00815291	-0.00525191	0.560205	1.4115	0.493738	35.9248	246.78	38.908
Skin_Sun_Exposed_Lower_leg	ENSG00000185485.14	5	0.00192666	0.817453	0.919829	-0.0144331	0.0182864	2.11578	0.714473	-0.0329014	0.411336	0.0120517	0.626094	1.32514	0.723171	33.1823	104.878	34.503
Skin_Sun_Exposed_Lower_leg	ENSG00000185596.16	3	0.00280615	0.683395	0.851206	-0.0106796	0.0162919	4.52317	0.104185	0.0377828	0.31177	-0.0218847	0.670704	2.3176	0.127917	32.49	141.883	56.0752
Skin_Sun_Exposed_Lower_leg	ENSG00000185610.6	3	-0.00554515	0.318005	0.585281	-0.0164291	0.00533876	3.84679	0.14611	0.00115933	0.970437	-0.00423815	0.180236	3.65695	0.0558359	48.4424	804.852	52.4992
Skin_Sun_Exposed_Lower_leg	ENSG00000185619.18	5	-0.00132758	0.88473	0.952727	-0.0192754	0.0166203	8.90422	0.0635387	0.0415272	0.0164906	-0.0251511	0.991862	1.90138	0.593125	35.8393	841.31	71.4288
Skin_Sun_Exposed_Lower_leg	ENSG00000185627.17	3	-0.0543194	0.00861469	0.0598437	-0.0948467	-0.0137922	2.43944	0.295313	-0.158123	0.0341223	0.0183552	0.852237	0.34424	0.557392	32.1703	124.978	44.7933
Skin_Sun_Exposed_Lower_leg	ENSG00000185684.12	5	-0.0102473	0.23338	0.49693	-0.0271009	0.00660627	3.72984	0.443801	-0.010994	0.589778	0.000342336	0.0330905	3.7277	0.292409	35.6306	420.639	46.3135
Skin_Sun_Exposed_Lower_leg	ENSG00000185808.13	6	-0.0114166	0.0391352	0.169264	-0.0222642	-0.000568948	3.14801	0.677179	-0.0029006	0.843331	-0.00452632	0.469009	2.75552	0.599535	36.3188	647.74	54.2311
Skin_Sun_Exposed_Lower_leg	ENSG00000185829.17	3	-0.00591772	0.376916	0.638757	-0.0190443	0.00720882	8.75601	0.0125504	0.0118351	0.832554	-0.00943385	0.263627	7.86463	0.00504111	36.5196	226.614	39.1755
Skin_Sun_Exposed_Lower_leg	ENSG00000186153.16	4	-0.012955	0.0846476	0.278314	-0.0276803	0.0017703	0.992901	0.80297	-0.0286825	0.24937	0.00617341	0.49234	0.554015	0.758049	30.6365	220.66	37.8107
Skin_Sun_Exposed_Lower_leg	ENSG00000186184.16	4	-0.00793038	0.590484	0.798391	-0.036814	0.0209532	2.10147	0.551615	0.0111359	0.744372	-0.00477076	0.463992	1.71848	0.423483	31.5019	224.25	53.5906
Skin_Sun_Exposed_Lower_leg	ENSG00000186204.14	8	-0.00493832	0.529348	0.757607	-0.0203261	0.0104494	3.65012	0.819078	0.00127704	0.953457	-0.00200546	0.239129	3.5575	0.736304	30.9499	346.979	42.1074
Skin_Sun_Exposed_Lower_leg	ENSG00000186226.8	5	0.0126108	0.044295	0.18361	0.000321803	0.0248998	2.27291	0.685705	0.0282229	0.114359	-0.0077968	0.649004	1.40306	0.704818	32.0957	489.298	42.3751
Skin_Sun_Exposed_Lower_leg	ENSG00000186301.8	6	-0.00167575	0.861021	0.941578	-0.0204359	0.0170844	3.25252	0.661118	0.0290556	0.604595	-0.00971621	0.421661	2.9436	0.567308	34.3023	74.7232	58.0439
Skin_Sun_Exposed_Lower_leg	ENSG00000186453.12	3	0.0145431	0.15126	0.390173	-0.00531894	0.0344051	2.66035	0.264431	-0.0249526	0.648915	0.0172229	0.542343	1.71457	0.190394	41.6071	72.4935	42.4198
Skin_Sun_Exposed_Lower_leg	ENSG00000186468.12	3	-0.00421781	0.71604	0.868427	-0.0269438	0.0185082	0.106071	0.948346	0.000553784	0.983997	-0.00158543	0.151033	0.0698048	0.791621	30.9228	491.532	31.6462
Skin_Sun_Exposed_Lower_leg	ENSG00000186470.13	5	0.00342807	0.474936	0.72013	-0.00597594	0.0128321	3.23678	0.519012	0.00173173	0.845775	0.00135987	0.181166	3.18115	0.36453	38.2285	976.458	51.4611
Skin_Sun_Exposed_Lower_leg	ENSG00000186479.4	6	-0.00353706	0.679499	0.848712	-0.0203168	0.0132427	11.5755	0.0410915	0.0166086	0.479093	-0.00963234	0.644606	9.5387	0.0489581	33.9261	353.014	42.6273
Skin_Sun_Exposed_Lower_leg	ENSG00000186481.16	3	-0.00335004	0.646961	0.831134	-0.0176866	0.0109865	0.323618	0.850604	0.0135674	0.724105	-0.0106746	0.346083	0.12262	0.72621	47.1012	327.092	55.188
Skin_Sun_Exposed_Lower_leg	ENSG00000186523.14	3	-0.0367383	0.150896	0.389502	-0.0868685	0.0133919	1.26494	0.531279	0.0355049	0.800594	-0.0292142	0.398785	0.991767	0.319311	32.2017	38.7496	36.3789
Skin_Sun_Exposed_Lower_leg	ENSG00000186715.10	6	0.00255738	0.658337	0.837567	-0.00877742	0.0138922	5.15087	0.397746	0.0129458	0.566865	-0.00610479	0.367655	4.87208	0.300677	34.5036	198.219	57.7592
Skin_Sun_Exposed_Lower_leg	ENSG00000186716.20	4	-0.0197551	0.134794	0.364649	-0.0456464	0.00613613	0.754202	0.860387	-0.0489094	0.655259	0.00780297	0.21137	0.68233	0.710942	30.8532	137.137	71.5732
Skin_Sun_Exposed_Lower_leg	ENSG00000186862.17	3	0.00880881	0.159926	0.403878	-0.00347661	0.0210942	3.5889	0.166219	0.0072696	0.857748	0.00103722	0.031658	3.58326	0.0583646	37.4351	597.927	67.1259
Skin_Sun_Exposed_Lower_leg	ENSG00000186868.15	7	0.023227	0.000172581	0.00311041	0.011107	0.035347	2.37321	0.882379	0.0356639	0.212645	-0.00475238	0.343783	2.17506	0.824431	44.7787	100.369	74.8852
Skin_Sun_Exposed_Lower_leg	ENSG00000186889.9	3	-0.0177713	0.191574	0.446182	-0.0444427	0.00890004	2.14505	0.342143	0.0399621	0.389479	-0.018975	0.806517	0.454163	0.500365	31.5709	55.2552	35.5545
Skin_Sun_Exposed_Lower_leg	ENSG00000186951.16	3	-0.00337723	0.657683	0.836974	-0.0183152	0.0115608	1.77871	0.41092	0.0152868	0.347661	-0.00968853	0.805592	0.0948215	0.758135	32.5832	890.386	51.1526
Skin_Sun_Exposed_Lower_leg	ENSG00000186973.10	3	0.00698627	0.303363	0.572239	-0.00631745	0.02029	0.179404	0.914204	-0.00498123	0.867637	0.00830419	0.319035	0.0103624	0.918919	67.3711	249.05	164.535
Skin_Sun_Exposed_Lower_leg	ENSG00000187010.19	5	0.00632211	0.149145	0.386608	-0.00226757	0.0149118	0.990447	0.911241	0.00747973	0.486012	-0.000952726	0.0940182	0.976498	0.806939	35.208	1081.58	56.6011
Skin_Sun_Exposed_Lower_leg	ENSG00000187017.15	3	0.00721575	0.505851	0.741736	-0.0140413	0.0284728	0.0923218	0.954888	-0.0362321	0.807762	0.0204037	0.230133	0.00673718	0.934583	39.1699	401.178	66.4412
Skin_Sun_Exposed_Lower_leg	ENSG00000187045.16	3	0.00867998	0.474483	0.719508	-0.0151069	0.0324668	0.468306	0.791241	-0.0403429	0.727272	0.0131354	0.329998	0.286706	0.592339	31.0943	33.0139	31.3951
Skin_Sun_Exposed_Lower_leg	ENSG00000187097.12	3	0.00945422	0.561235	0.779071	-0.0224385	0.041347	0.289839	0.865092	0.0446555	0.508127	-0.0078708	0.409088	0.000917246	0.975839	30.7396	57.2836	52.0901
Skin_Sun_Exposed_Lower_leg	ENSG00000187105.8	4	-0.00798432	0.186793	0.440201	-0.0198385	0.00386984	2.43472	0.487204	-0.0236085	0.743144	0.00794367	0.172401	2.37832	0.304477	35.438	195.359	68.6856
Skin_Sun_Exposed_Lower_leg	ENSG00000187624.8	6	0.00333387	0.514502	0.747623	-0.00669039	0.0133581	6.99505	0.221009	-0.004057	0.699177	0.00557223	0.585088	5.99831	0.199275	37.2681	2131.27	44.6766
Skin_Sun_Exposed_Lower_leg	ENSG00000187630.15	4	0.00468115	0.686266	0.85301	-0.0180331	0.0273954	1.34783	0.717808	0.0116643	0.737119	-0.00367875	0.1688	1.30239	0.521422	47.3025	100.133	80.6852
Skin_Sun_Exposed_Lower_leg	ENSG00000187821.8	3	0.000795141	0.887831	0.954552	-0.0102538	0.0118441	2.46002	0.29229	0.0274078	0.378132	-0.0185385	0.618993	1.39185	0.238094	37.8773	615.85	59.4654
Skin_Sun_Exposed_Lower_leg	ENSG00000188002.10	4	-0.00349157	0.466565	0.713925	-0.0128907	0.00590761	2.55591	0.465272	0.000881277	0.942027	-0.00341876	0.310682	2.36677	0.30624	40.9767	990.919	47.5558
Skin_Sun_Exposed_Lower_leg	ENSG00000188130.13	3	-0.0143951	0.402411	0.660538	-0.0480905	0.0193003	2.06913	0.355381	-0.0286676	0.88664	0.0041942	0.0570109	2.0586	0.151349	34.9675	108.443	38.1262
Skin_Sun_Exposed_Lower_leg	ENSG00000188176.11	3	0.00681303	0.539141	0.764981	-0.014931	0.0285571	0.999378	0.606719	0.0329039	0.322197	-0.00977385	0.595004	0.305936	0.580185	31.3715	58.3341	34.0692
Skin_Sun_Exposed_Lower_leg	ENSG00000188191.14	4	-0.00392739	0.767169	0.895011	-0.0299256	0.0220708	5.90562	0.116294	-0.0352595	0.341109	0.0117403	0.637236	4.17609	0.123929	32.0602	202.72	54.196
Skin_Sun_Exposed_Lower_leg	ENSG00000188234.13	5	0.000381303	0.951135	0.981371	-0.0118139	0.0125766	1.94021	0.746756	-0.0256653	0.560503	0.0163032	0.449302	1.58414	0.662992	36.769	138.055	53.7398
Skin_Sun_Exposed_Lower_leg	ENSG00000188321.13	4	-0.0211961	0.00480243	0.0394634	-0.0359278	-0.00646429	0.339491	0.952438	-0.0202173	0.105184	-0.000675706	0.0782776	0.329835	0.847964	39.2595	722.194	43.4291
Skin_Sun_Exposed_Lower_leg	ENSG00000188385.11	3	0.00557345	0.563873	0.781043	-0.0133553	0.0245022	1.16621	0.558164	0.038048	0.412357	-0.0104036	0.525594	0.65451	0.418505	32.7974	88.6877	61.0325
Skin_Sun_Exposed_Lower_leg	ENSG00000188393.8	3	-0.0151882	0.348511	0.614003	-0.0469416	0.0165653	0.98397	0.611412	-0.0449005	0.248953	0.00897252	0.598502	0.280134	0.596613	32.1811	64.9823	48.6746
Skin_Sun_Exposed_Lower_leg	ENSG00000188573.7	3	0.00193861	0.640909	0.828513	-0.00620755	0.0100848	0.206027	0.902115	0.00243396	0.766717	-0.000453312	0.0558295	0.201123	0.653816	46.051	762.159	70.2124
Skin_Sun_Exposed_Lower_leg	ENSG00000188599.17	4	0.0124874	0.149111	0.386608	-0.00447747	0.0294522	4.06586	0.254439	-0.00457578	0.862341	0.0095936	0.511856	3.27811	0.194163	51.6366	238.74	143.094
Skin_Sun_Exposed_Lower_leg	ENSG00000188730.4	3	-0.0021078	0.849378	0.936438	-0.023861	0.0196454	0.989412	0.60975	-0.0179995	0.792114	0.00532666	0.186441	0.933793	0.333879	46.5287	68.9549	49.6414
Skin_Sun_Exposed_Lower_leg	ENSG00000188747.8	3	-0.0222148	0.117265	0.336025	-0.050012	0.00558231	1.9403	0.379025	-0.0486765	0.321545	0.00731304	0.434703	1.4582	0.227217	36.0825	158.98	74.7948
Skin_Sun_Exposed_Lower_leg	ENSG00000188818.12	6	0.0202295	0.00471604	0.0388389	0.00619846	0.0342605	6.2271	0.284744	0.0435768	0.299211	-0.0144018	0.428474	5.76565	0.217347	35.405	175.808	61.6117
Skin_Sun_Exposed_Lower_leg	ENSG00000188878.19	3	-0.0574119	9.32119e-07	4.82571e-05	-0.0803508	-0.0344731	5.91877	0.0518508	-0.096734	0.58137	0.0155263	0.179574	5.62873	0.0176684	34.2344	224.038	51.285
Skin_Sun_Exposed_Lower_leg	ENSG00000188921.13	5	0.0110504	0.0997462	0.306267	-0.00210711	0.0242078	4.67575	0.322213	0.0226242	0.319906	-0.00532614	0.409511	4.26415	0.234318	31.6982	519.173	45.2724
Skin_Sun_Exposed_Lower_leg	ENSG00000189129.13	3	0.0343173	0.0789289	0.266428	-0.00396565	0.0726002	2.54732	0.279805	0.0363947	0.749005	-0.000362509	0.0151507	2.5464	0.110546	39.2114	83.8315	78.1964
Skin_Sun_Exposed_Lower_leg	ENSG00000189157.13	4	0.000124322	0.992966	0.997561	-0.0275143	0.027763	10.4483	0.0151154	0.0841592	0.0745748	-0.0345074	0.932278	3.91515	0.141201	31.4491	401.689	73.5557
Skin_Sun_Exposed_Lower_leg	ENSG00000189190.9	6	0.024798	0.000207003	0.00361501	0.0116985	0.0378975	1.21026	0.943889	0.0181374	0.228325	0.00307716	0.378492	0.966505	0.914832	30.9437	348.206	43.0335
Skin_Sun_Exposed_Lower_leg	ENSG00000189223.14	5	-0.00531052	0.218369	0.478138	-0.0137666	0.00314559	3.68228	0.450709	-0.00360993	0.771992	-0.00123407	0.117443	3.65569	0.301124	37.5039	509.499	47.9531
Skin_Sun_Exposed_Lower_leg	ENSG00000189269.12	3	-0.00221772	0.688303	0.854215	-0.013053	0.00861753	1.40871	0.494427	-0.0177678	0.552232	0.0120791	0.404091	1.09952	0.294372	48.2198	440.111	49.5837
Skin_Sun_Exposed_Lower_leg	ENSG00000189306.10	3	0.00941834	0.26465	0.532363	-0.00713041	0.0259671	1.832	0.400117	-0.0342265	0.32613	0.0342447	0.803152	0.166389	0.683341	38.3352	162.676	39.3166
Skin_Sun_Exposed_Lower_leg	ENSG00000189316.3	3	0.0297306	0.0261908	0.129094	0.00352223	0.0559389	1.65152	0.437902	0.166113	0.149248	-0.0406778	0.766791	0.230342	0.63127	33.8846	113.489	67.8104
Skin_Sun_Exposed_Lower_leg	ENSG00000189339.11	7	0.00885895	0.0964128	0.300262	-0.0015851	0.019303	3.24573	0.777433	0.00543329	0.638074	0.00221584	0.26183	3.13399	0.679337	32.1294	1120.03	48.3439
Skin_Sun_Exposed_Lower_leg	ENSG00000189366.9	3	-0.0125835	0.130686	0.358536	-0.0289016	0.00373461	7.61102	0.0222478	0.104594	0.589488	-0.0553881	0.456558	5.55874	0.0183886	41.39	90.467	89.4878
Skin_Sun_Exposed_Lower_leg	ENSG00000189433.5	3	0.0116793	0.619405	0.815529	-0.0344075	0.0577662	0.543726	0.761959	0.0540828	0.482998	-0.00988583	0.436409	0.210201	0.64661	38.2752	55.1338	50.3077
Skin_Sun_Exposed_Lower_leg	ENSG00000196126.11	11	-0.0423212	5.99335e-11	1.22139e-08	-0.0549969	-0.0296456	5.04925	0.887864	-0.0508503	0.0167925	0.00274335	0.326259	4.87199	0.845321	33.9348	281.07	73.3826
Skin_Sun_Exposed_Lower_leg	ENSG00000196177.12	6	0.0013999	0.808719	0.915701	-0.00993424	0.012734	5.76159	0.330113	-0.0299149	0.087125	0.0173136	0.940215	2.21825	0.695689	34.9631	443.987	58.2384
Skin_Sun_Exposed_Lower_leg	ENSG00000196189.12	5	-0.0192144	0.21685	0.47636	-0.0497093	0.0112805	12.2325	0.0157037	0.0431107	0.0394297	-0.0204274	0.998997	1.41057	0.70306	31.1625	747.08	40.1314
Skin_Sun_Exposed_Lower_leg	ENSG00000196204.11	3	-0.00151498	0.768898	0.896058	-0.0116209	0.00859099	2.25111	0.324473	-0.0115742	0.360346	0.00753954	0.62827	1.25209	0.263153	31.8087	431.412	140.366
Skin_Sun_Exposed_Lower_leg	ENSG00000196247.11	5	-0.00995082	0.132429	0.360977	-0.0229133	0.00301168	3.54749	0.470695	0.0199387	0.272874	-0.0139463	0.922355	0.433959	0.933141	38.6942	527.645	44.8532
Skin_Sun_Exposed_Lower_leg	ENSG00000196275.13	3	0.010156	0.14304	0.376795	-0.00343536	0.0237474	0.387583	0.82383	0.00547194	0.832655	0.00350713	0.148913	0.35234	0.552792	42.5223	601.236	118.444
Skin_Sun_Exposed_Lower_leg	ENSG00000196295.11	6	0.00769817	0.11552	0.333156	-0.00188855	0.0172849	0.897485	0.970403	0.00449032	0.730646	0.00250351	0.209223	0.8271	0.934779	33.7771	1121.1	49.7403
Skin_Sun_Exposed_Lower_leg	ENSG00000196301.3	3	0.037069	4.66407e-06	0.000176612	0.0212035	0.0529346	1.85275	0.395986	-0.019139	0.771353	0.0272765	0.610434	1.06462	0.302164	45.923	65.0338	51.2211
Skin_Sun_Exposed_Lower_leg	ENSG00000196313.11	3	-0.0121572	0.211193	0.470135	-0.0312149	0.00690049	0.0962661	0.953007	-0.00741295	0.821379	-0.00206026	0.120244	0.0733808	0.786476	36.1122	452.195	50.3147
Skin_Sun_Exposed_Lower_leg	ENSG00000196405.12	3	-0.00815713	0.622661	0.817081	-0.0406469	0.0243327	0.362293	0.834313	0.052813	0.622155	-0.0141595	0.435278	0.0306987	0.860914	39.5079	51.3024	44.8906
Skin_Sun_Exposed_Lower_leg	ENSG00000196417.12	3	-0.0113851	0.381125	0.642601	-0.0368631	0.014093	0.915875	0.632587	0.0478807	0.472464	-0.0164008	0.635452	0.0937106	0.759512	32.183	62.1492	54.0724
Skin_Sun_Exposed_Lower_leg	ENSG00000196418.12	4	0.000407288	0.945889	0.979389	-0.0113545	0.0121691	1.03263	0.793357	-0.00618623	0.668432	0.00394199	0.384239	0.780761	0.676799	30.6431	332.83	32.3225
Skin_Sun_Exposed_Lower_leg	ENSG00000196526.10	7	0.0142337	0.0253633	0.126125	0.00175618	0.0267113	6.76824	0.342814	0.00678566	0.675299	0.00345137	0.38756	6.4378	0.265918	30.7835	1129.42	44.3473
Skin_Sun_Exposed_Lower_leg	ENSG00000196535.15	3	0.00656314	0.525743	0.755384	-0.0137098	0.0268361	3.12195	0.209932	-0.0108648	0.515934	0.00941263	0.827707	1.09049	0.296362	31.5568	435.189	56.5008
Skin_Sun_Exposed_Lower_leg	ENSG00000196557.12	5	-0.0285042	2.6393e-05	0.000710265	-0.0417978	-0.0152105	5.67629	0.224662	-0.00954926	0.582999	-0.0100062	0.759753	3.88863	0.273744	34.6488	312.859	39.9653
Skin_Sun_Exposed_Lower_leg	ENSG00000196653.11	3	-0.0195048	0.0155474	0.0898031	-0.035306	-0.00370371	1.97452	0.372596	-0.0453026	0.0244939	0.0133075	0.837805	0.0208766	0.885116	45.8132	326.789	67.9113
Skin_Sun_Exposed_Lower_leg	ENSG00000196683.10	5	0.0171327	0.0301615	0.141622	0.00164375	0.0326217	1.79187	0.773969	0.00956871	0.664327	0.00303931	0.28671	1.65686	0.646567	32.2883	807.49	44.6697
Skin_Sun_Exposed_Lower_leg	ENSG00000196735.11	12	-0.0164078	0.001456	0.0158828	-0.0265101	-0.00630553	16.164	0.135151	0.00286326	0.87198	-0.01025	0.74237	14.3279	0.158552	32.1398	455.508	104.486
Skin_Sun_Exposed_Lower_leg	ENSG00000196739.14	4	0.00285542	0.853739	0.93838	-0.0275027	0.0332136	5.72044	0.126033	-0.0139696	0.808994	0.00481972	0.241442	5.46239	0.0651412	34.7554	75.2753	44.7071
Skin_Sun_Exposed_Lower_leg	ENSG00000196756.11	3	0.00130239	0.872252	0.947049	-0.0145724	0.0171771	0.427919	0.807381	0.0165411	0.514286	-0.00959877	0.473937	0.0259278	0.872077	45.1905	629.206	52.0755
Skin_Sun_Exposed_Lower_leg	ENSG00000196810.4	3	0.0215625	0.0218054	0.113229	0.0031377	0.0399873	0.880939	0.643734	-0.0063625	0.842195	0.012294	0.639409	0.0451058	0.83181	33.1889	284.947	58.2892
Skin_Sun_Exposed_Lower_leg	ENSG00000196912.12	5	0.0112821	0.0552018	0.211604	-0.000251144	0.0228153	2.83181	0.586354	0.00311207	0.832707	0.00486558	0.454739	2.46593	0.481479	31.4971	772.451	42.4509
Skin_Sun_Exposed_Lower_leg	ENSG00000196937.10	4	-0.025028	0.00794421	0.056553	-0.043508	-0.00654797	2.39776	0.494052	-0.0474159	0.0400367	0.00813108	0.711806	1.26972	0.530009	39.1166	301.227	43.8439
Skin_Sun_Exposed_Lower_leg	ENSG00000197013.9	3	-0.0177546	0.0454292	0.186757	-0.0351481	-0.000361139	0.957025	0.619705	0.0208826	0.615635	-0.0165198	0.658285	0.0530369	0.817861	35.6333	209.355	48.7583
Skin_Sun_Exposed_Lower_leg	ENSG00000197020.10	3	-0.0264984	5.53171e-08	4.49913e-06	-0.0360572	-0.0169396	1.82819	0.400879	0.010649	0.703292	-0.030315	0.82277	0.00749375	0.931016	63.2117	1404.16	64.0523
Skin_Sun_Exposed_Lower_leg	ENSG00000197083.11	4	-0.00526819	0.3185	0.585855	-0.0156191	0.00508268	4.22885	0.237789	0.00802251	0.361687	-0.01187	0.920173	1.16044	0.559776	32.6977	679.427	120.012
Skin_Sun_Exposed_Lower_leg	ENSG00000197124.11	4	0.00947943	0.426603	0.681835	-0.0138903	0.0328491	3.23592	0.356661	-0.0129284	0.762354	0.00755366	0.419621	2.80699	0.245737	36.4803	95.2631	56.2519
Skin_Sun_Exposed_Lower_leg	ENSG00000197128.11	5	-0.00543504	0.62075	0.816205	-0.0269644	0.0160943	3.64777	0.455768	-0.05045	0.280768	0.0107504	0.677868	2.6675	0.445779	31.4715	106.615	32.5491
Skin_Sun_Exposed_Lower_leg	ENSG00000197134.11	4	-0.0159208	0.0012602	0.0142246	-0.0255968	-0.00624474	1.13183	0.769395	-0.0124752	0.697847	-0.00231736	0.086413	1.12006	0.571192	48.3177	273.598	88.1812
Skin_Sun_Exposed_Lower_leg	ENSG00000197181.11	3	0.00266645	0.766457	0.894751	-0.0149293	0.0202622	2.33483	0.311171	-0.0285076	0.22905	0.0129763	0.844746	0.314967	0.574648	42.8687	122.785	102.343
Skin_Sun_Exposed_Lower_leg	ENSG00000197226.12	3	-0.00362059	0.728124	0.874865	-0.0240342	0.016793	1.8673	0.393117	0.00597792	0.862314	-0.00364929	0.238215	1.71015	0.190966	47.7539	115.943	53.4179
Skin_Sun_Exposed_Lower_leg	ENSG00000197253.13	5	-0.00255449	0.803595	0.913267	-0.0226863	0.0175773	6.24007	0.181923	-0.0133785	0.576943	0.00553682	0.391803	5.73745	0.125107	32.9934	302.469	39.0959
Skin_Sun_Exposed_Lower_leg	ENSG00000197345.12	5	-0.00255428	0.636475	0.8254	-0.0131466	0.00803806	3.35207	0.500724	-0.00201447	0.921867	-0.000378423	0.021829	3.35124	0.340575	30.5888	1614.68	49.2978
Skin_Sun_Exposed_Lower_leg	ENSG00000197375.12	4	0.0162731	0.494852	0.733775	-0.0304513	0.0629974	21.2065	9.53752e-05	0.123085	1.09936e-06	-0.0403047	0.999994	0.746244	0.688581	31.507	349.159	37.8037
Skin_Sun_Exposed_Lower_leg	ENSG00000197417.7	4	-5.16929e-05	0.996016	0.998508	-0.0203416	0.0202382	0.927875	0.818696	0.0338263	0.369274	-0.010211	0.650316	0.0532735	0.973715	36.6777	137.68	42.5755
Skin_Sun_Exposed_Lower_leg	ENSG00000197563.10	7	-0.00500357	0.533091	0.760003	-0.0207374	0.0107303	6.54576	0.364902	-0.000850549	0.97084	-0.00132754	0.15278	6.49752	0.26077	39.1419	294.809	54.6833
Skin_Sun_Exposed_Lower_leg	ENSG00000197568.13	3	0.0160046	0.243952	0.50895	-0.0109173	0.0429264	2.33725	0.310794	0.0838961	0.314	-0.0231973	0.59377	1.38314	0.239566	41.503	60.1388	45.7976
Skin_Sun_Exposed_Lower_leg	ENSG00000197580.11	3	-0.0119965	0.15901	0.402726	-0.028691	0.00469802	0.0967216	0.95279	-0.0147576	0.66218	0.00112416	0.0673204	0.0895858	0.764704	33.6077	169.676	46.516
Skin_Sun_Exposed_Lower_leg	ENSG00000197599.12	5	0.0123598	0.0740178	0.255838	-0.00120008	0.0259197	1.74937	0.781732	0.0106019	0.491106	0.000992034	0.101689	1.73303	0.629615	41.3319	236.397	46.2378
Skin_Sun_Exposed_Lower_leg	ENSG00000197608.11	3	0.026092	0.0390605	0.169071	0.00130976	0.0508743	3.01395	0.22158	-0.0143906	0.70451	0.0130556	0.751042	1.29402	0.255309	52.0452	271.096	55.4441
Skin_Sun_Exposed_Lower_leg	ENSG00000197653.15	3	-0.0306095	0.000424352	0.0064145	-0.0476316	-0.0135874	3.85352	0.145619	-0.0156487	0.79985	-0.00757257	0.198642	3.62412	0.0569477	50.7428	80.1831	56.7133
Skin_Sun_Exposed_Lower_leg	ENSG00000197712.11	4	-0.0084917	0.568035	0.783705	-0.0376422	0.0206588	8.62886	0.0346548	0.0281181	0.515255	-0.0130985	0.635157	6.11726	0.0469521	33.4146	300.77	46.1712
Skin_Sun_Exposed_Lower_leg	ENSG00000197728.9	9	0.00112364	0.853475	0.938274	-0.0108009	0.0130482	23.8816	0.00239887	0.00985476	0.542853	-0.00736289	0.44216	22.7647	0.00187309	35.8925	4026.31	43.3348
Skin_Sun_Exposed_Lower_leg	ENSG00000197774.12	3	0.0411995	0.00270438	0.0256589	0.0142784	0.0681207	1.952	0.376814	0.167606	0.242906	-0.0380887	0.623926	1.09448	0.29548	31.6555	164.729	61.491
Skin_Sun_Exposed_Lower_leg	ENSG00000197782.14	5	0.0079591	0.572109	0.786552	-0.0196532	0.0355714	7.76327	0.100645	0.0154276	0.809721	-0.00401532	0.095908	7.72588	0.0520301	30.5957	306.711	53.1692
Skin_Sun_Exposed_Lower_leg	ENSG00000197847.12	3	-0.00685374	0.395037	0.654463	-0.0226477	0.00894026	0.419491	0.81079	-0.0299327	0.86993	0.0116595	0.100566	0.40352	0.525277	30.7309	173.946	47.4571
Skin_Sun_Exposed_Lower_leg	ENSG00000197927.12	6	0.0025881	0.647547	0.831437	-0.00850746	0.0136836	7.38913	0.193271	0.00408028	0.805149	-0.000985963	0.0777721	7.37156	0.117508	31.4646	815.86	45.0928
Skin_Sun_Exposed_Lower_leg	ENSG00000197943.9	3	0.0268283	0.0545076	0.210097	-0.000518808	0.0541754	3.29721	0.192318	0.0809746	0.77133	-0.0136674	0.154702	3.17629	0.0747144	49.0537	51.0184	50.421
Skin_Sun_Exposed_Lower_leg	ENSG00000197958.12	4	-0.00493163	0.610408	0.810248	-0.0239031	0.0140399	0.711157	0.870577	0.0189902	0.576027	-0.00820902	0.537601	0.171075	0.918019	40.0291	583.952	69.2874
Skin_Sun_Exposed_Lower_leg	ENSG00000197969.11	4	-0.00954065	0.42541	0.680929	-0.0330007	0.0139194	1.38443	0.709189	0.0141282	0.627692	-0.00758178	0.627168	0.590225	0.744448	35.1908	202.208	45.6254
Skin_Sun_Exposed_Lower_leg	ENSG00000197978.9	4	0.0219004	0.000649828	0.0087281	0.0093124	0.0344884	0.578367	0.901366	0.011682	0.907065	0.00519441	0.0815014	0.567897	0.752805	30.6101	217.212	115.191
Skin_Sun_Exposed_Lower_leg	ENSG00000198015.12	3	0.00178975	0.869798	0.946196	-0.0196108	0.0231903	0.645974	0.723983	-0.0240017	0.52049	0.0084704	0.529735	0.124622	0.724075	36.2112	255.963	63.9836
Skin_Sun_Exposed_Lower_leg	ENSG00000198039.11	4	0.0153112	0.224069	0.485638	-0.00937205	0.0399945	3.29107	0.348888	0.0459709	0.205309	-0.00855913	0.634363	2.33538	0.311084	35.3419	137.566	72.2645
Skin_Sun_Exposed_Lower_leg	ENSG00000198185.11	3	-0.010739	0.0505085	0.200407	-0.0215017	2.37878e-05	4.84718	0.0886029	-0.027852	0.331795	0.0154053	0.476457	3.44527	0.0634329	59.0023	1359.65	68.6179
Skin_Sun_Exposed_Lower_leg	ENSG00000198203.9	3	0.00746523	0.173962	0.422291	-0.0032966	0.0182271	1.25754	0.533248	0.00455884	0.682242	0.00199719	0.24151	1.14892	0.283774	36.4109	408.399	38.1286
Skin_Sun_Exposed_Lower_leg	ENSG00000198468.7	5	-0.00149753	0.725391	0.873625	-0.00985339	0.00685833	0.68849	0.952741	-0.00350614	0.796671	0.00167	0.12352	0.664331	0.88156	31.5112	1105.2	36.838
Skin_Sun_Exposed_Lower_leg	ENSG00000198496.10	4	-0.0164869	0.00102999	0.0120445	-0.0263321	-0.00664177	0.435274	0.932863	-0.0201584	0.401441	0.00345762	0.12418	0.410854	0.8143	31.978	1468.06	34.6698
Skin_Sun_Exposed_Lower_leg	ENSG00000198502.5	9	-0.0125183	0.0223805	0.115281	-0.0232613	-0.00177528	20.7852	0.00774032	-0.0164551	0.226568	0.00318087	0.251051	20.4855	0.00461112	32.9919	849.462	69.7636
Skin_Sun_Exposed_Lower_leg	ENSG00000198515.13	4	-0.0059386	0.605407	0.807198	-0.0284677	0.0165905	1.7905	0.617003	0.00889411	0.743923	-0.00531304	0.452131	1.42936	0.48935	32.1773	47.0341	41.3255
Skin_Sun_Exposed_Lower_leg	ENSG00000198682.12	3	0.00760879	0.60532	0.807198	-0.0212495	0.036467	0.200002	0.904837	0.0286345	0.617178	-0.0045661	0.2959	0.0557604	0.813327	41.6258	102.207	41.7144
Skin_Sun_Exposed_Lower_leg	ENSG00000198721.12	3	0.00529329	0.699928	0.860425	-0.0216247	0.0322113	1.93838	0.379391	-0.0901761	0.323666	0.0260903	0.70944	0.821353	0.364785	31.3739	94.6707	39.1341
Skin_Sun_Exposed_Lower_leg	ENSG00000198729.4	4	0.00333295	0.84526	0.93414	-0.0301378	0.0368037	2.15327	0.541211	-0.0409636	0.709188	0.00759883	0.316914	1.9866	0.370353	34.9344	95.3422	66.9323
Skin_Sun_Exposed_Lower_leg	ENSG00000198794.11	3	-0.0151468	0.208988	0.467626	-0.0387764	0.00848284	0.444867	0.800568	-0.0258154	0.619785	0.00554272	0.166942	0.400438	0.526863	34.3676	177.827	34.4503
Skin_Sun_Exposed_Lower_leg	ENSG00000198805.11	3	-0.00469165	0.550105	0.771278	-0.0200789	0.0106956	1.08245	0.582035	0.0198331	0.460347	-0.0118596	0.660217	0.1712	0.679048	32.3048	217.061	167.294
Skin_Sun_Exposed_Lower_leg	ENSG00000198830.10	3	0.0820289	1.09089e-05	0.000349403	0.0454755	0.118582	1.52613	0.466235	0.0403546	0.616494	0.00913425	0.406988	1.18703	0.275929	35.3818	64.2371	38.1349
Skin_Sun_Exposed_Lower_leg	ENSG00000198848.12	3	-0.00775625	0.493085	0.73265	-0.0299356	0.0144231	3.40595	0.182141	-0.0544088	0.0606648	0.0217987	0.919356	0.354065	0.551821	34.9698	147.008	66.7563
Skin_Sun_Exposed_Lower_leg	ENSG00000198874.12	4	-0.0138715	0.0548597	0.210942	-0.0280319	0.000288836	0.123936	0.988818	-0.0199493	0.290312	0.00303767	0.27272	0.00231156	0.998845	43.3769	341.96	51.9046
Skin_Sun_Exposed_Lower_leg	ENSG00000198890.7	4	-0.023659	5.89832e-05	0.00134921	-0.0352031	-0.0121149	2.55103	0.46614	-0.0279863	0.0621294	0.00283034	0.250944	2.42686	0.297176	30.9042	913.364	36.6428
Skin_Sun_Exposed_Lower_leg	ENSG00000198912.10	3	0.000293084	0.961905	0.986139	-0.0117336	0.0123198	1.17431	0.555905	0.00745795	0.522503	-0.00433415	0.529981	0.652384	0.419262	32.2361	817.213	44.644
Skin_Sun_Exposed_Lower_leg	ENSG00000198915.11	3	-0.0119533	0.286533	0.55634	-0.0339358	0.0100292	2.31552	0.31419	0.0400563	0.451665	-0.023951	0.684277	1.15396	0.282722	45.4133	71.2282	65.5074
Skin_Sun_Exposed_Lower_leg	ENSG00000198917.12	3	0.000621974	0.957613	0.984757	-0.0223146	0.0235585	4.98717	0.0826133	0.0765228	0.034318	-0.0238951	0.97348	0.0653488	0.798233	32.4334	210.451	69.8582
Skin_Sun_Exposed_Lower_leg	ENSG00000198933.9	4	-0.0150638	0.185559	0.438276	-0.0373661	0.00723852	6.76195	0.0798851	-0.0655005	0.00381058	0.021277	0.981944	1.17127	0.556752	39.7713	544.204	48.0104
Skin_Sun_Exposed_Lower_leg	ENSG00000198945.7	3	-0.0275145	0.000413057	0.00627338	-0.0427845	-0.0122445	3.70386	0.156934	-0.0412846	0.166347	0.00606821	0.394127	2.92511	0.0872112	32.5592	275.88	40.5025
Skin_Sun_Exposed_Lower_leg	ENSG00000198951.11	5	0.0118374	0.250384	0.516314	-0.00834748	0.0320222	2.95256	0.565796	-0.0175566	0.882046	0.0103224	0.19692	2.89037	0.408838	30.8587	246.525	37.9402
Skin_Sun_Exposed_Lower_leg	ENSG00000203326.11	3	0.00510907	0.730626	0.876436	-0.0239754	0.0341935	0.000501564	0.999749	0.00620493	0.904806	-0.000259875	0.0175858	1.56995e-05	0.996839	31.6902	141.543	33.309
Skin_Sun_Exposed_Lower_leg	ENSG00000203666.12	4	0.00776071	0.272331	0.540826	-0.00609605	0.0216175	3.21612	0.359488	0.0410322	0.0771434	-0.0164592	0.866266	0.967506	0.616465	42.5182	592.544	69.7368
Skin_Sun_Exposed_Lower_leg	ENSG00000203722.7	3	0.00963429	0.281828	0.551599	-0.00791122	0.0271798	0.538535	0.763939	0.0070282	0.800697	0.00108709	0.0787489	0.528763	0.467128	35.6746	223.462	36.4479
Skin_Sun_Exposed_Lower_leg	ENSG00000203780.10	3	0.0142146	0.169914	0.417557	-0.00608446	0.0345136	3.37494	0.184987	0.0107789	0.783465	0.00192684	0.0796666	3.34151	0.0675525	38.094	100.693	53.0556
Skin_Sun_Exposed_Lower_leg	ENSG00000203791.14	4	0.00864454	0.40312	0.661112	-0.0116207	0.0289098	0.552093	0.907307	0.012575	0.772956	-0.00110271	0.0739594	0.543476	0.762054	30.8771	218.36	52.3156
Skin_Sun_Exposed_Lower_leg	ENSG00000203875.10	7	0.00104449	0.843674	0.933115	-0.00933687	0.0114259	11.1773	0.083049	-0.00263994	0.870481	0.00278797	0.192409	11.0463	0.0504703	32.0627	4532.26	39.4721
Skin_Sun_Exposed_Lower_leg	ENSG00000203880.11	3	0.0413807	0.0444793	0.184067	0.00102098	0.0817405	6.22591	0.0444694	-0.353187	0.0295873	0.0744704	0.985725	0.222123	0.637427	34.7367	51.2605	38.5135
Skin_Sun_Exposed_Lower_leg	ENSG00000204054.13	3	0.0243867	0.108099	0.32058	-0.00536014	0.0541336	1.70162	0.427069	0.0342942	0.614908	-0.00227311	0.120599	1.66333	0.197155	38.8497	77.9259	41.4499
Skin_Sun_Exposed_Lower_leg	ENSG00000204084.12	4	0.00202553	0.886475	0.953648	-0.025782	0.0298331	12.2976	0.00643023	-0.0559983	0.146922	0.0277613	0.884939	5.48597	0.064378	30.9558	328.076	74.3941
Skin_Sun_Exposed_Lower_leg	ENSG00000204267.13	5	0.0471384	0.000586779	0.00813973	0.0202626	0.0740142	9.56996	0.0483293	-0.0135968	0.722955	0.0212718	0.902886	4.99103	0.172455	31.8958	64.892	39.49
Skin_Sun_Exposed_Lower_leg	ENSG00000204287.13	5	0.0597889	0.00162579	0.0173137	0.0226022	0.0969756	4.7745	0.311227	-0.118769	0.369896	0.0326771	0.826104	2.92547	0.40326	31.5489	60.0964	34.6476
Skin_Sun_Exposed_Lower_leg	ENSG00000204301.6	4	-0.0161387	0.621568	0.816698	-0.0802177	0.0479403	20.4581	0.000136397	-0.0875469	0.532538	0.0171815	0.402723	17.9526	0.000126368	33.5699	187.916	87.9018
Skin_Sun_Exposed_Lower_leg	ENSG00000204305.13	3	0.00887684	0.500807	0.73817	-0.0169665	0.0347202	10.486	0.00528429	-0.348619	0.0350214	0.106659	0.970331	1.83055	0.176063	33.2384	99.1728	51.2775
Skin_Sun_Exposed_Lower_leg	ENSG00000204314.10	3	0.0482541	5.89369e-08	4.73545e-06	0.030811	0.0656972	0.548342	0.760202	0.0595548	0.00441953	-0.0048445	0.449382	0.192131	0.661149	57.0781	203.335	79.3832
Skin_Sun_Exposed_Lower_leg	ENSG00000204338.8	3	0.0112219	0.0767379	0.261712	-0.00120483	0.0236486	14.8874	0.000585131	-0.0385783	0.354303	0.0374378	0.800259	5.63004	0.0176552	36.3576	138.822	116.262
Skin_Sun_Exposed_Lower_leg	ENSG00000204351.11	3	0.0106205	0.312744	0.581132	-0.00999983	0.0312409	18.1201	0.000116216	-0.0881149	0.082643	0.0453582	0.964406	3.34538	0.0673938	35.0795	281.764	74.1179
Skin_Sun_Exposed_Lower_leg	ENSG00000204516.9	11	0.00489268	0.590512	0.798391	-0.0129285	0.0227139	34.7246	0.000139122	-0.00242654	0.925289	0.00354269	0.239072	34.371	7.68868e-05	36.1931	443.406	55.1663
Skin_Sun_Exposed_Lower_leg	ENSG00000204520.12	14	0.00236457	0.82708	0.925794	-0.0188509	0.0235801	63.6066	1.17945e-08	0.0364599	0.182313	-0.0135334	0.82321	55.2125	1.65791e-07	30.995	465.623	54.2809
Skin_Sun_Exposed_Lower_leg	ENSG00000204525.16	13	-0.00908673	0.260086	0.527253	-0.0249008	0.00672739	40.1416	6.81191e-05	-0.0134782	0.609801	0.00178516	0.139258	40.0296	3.53605e-05	32.7194	415.635	50.8074
Skin_Sun_Exposed_Lower_leg	ENSG00000204528.3	17	0.00622951	0.38929	0.650228	-0.00795277	0.0204118	95.1054	2.83995e-13	-0.00601203	0.729958	0.00753426	0.561522	91.446	5.32574e-13	32.3171	548.624	56.7667
Skin_Sun_Exposed_Lower_leg	ENSG00000204531.17	12	-0.0071584	0.441571	0.693964	-0.0253903	0.0110735	70.1213	1.15852e-10	-0.0115385	0.637541	0.00244287	0.154543	69.8558	4.7272e-11	40.2165	448.375	62.9271
Skin_Sun_Exposed_Lower_leg	ENSG00000204536.13	8	0.00340837	0.813783	0.917967	-0.0249521	0.0317688	26.6307	0.000388327	0.0697366	0.166589	-0.0237232	0.828273	20.3086	0.00243994	33.0731	164.216	63.4639
Skin_Sun_Exposed_Lower_leg	ENSG00000204539.3	5	0.0619301	0.0165427	0.0936847	0.0112855	0.112575	9.29822	0.0540626	-0.0850542	0.190137	0.0252169	0.981386	3.26736	0.352212	30.806	99.4267	39.7568
Skin_Sun_Exposed_Lower_leg	ENSG00000204540.10	8	0.00197579	0.828116	0.926295	-0.01586	0.0198116	17.2293	0.0159761	-0.0303356	0.209833	0.0134677	0.846284	12.8657	0.0452188	33.7264	359.992	56.2743
Skin_Sun_Exposed_Lower_leg	ENSG00000204577.11	3	-0.0450289	0.0158569	0.0909816	-0.0816159	-0.00844183	1.18474	0.553016	-0.083748	0.271186	0.00872566	0.400239	0.909381	0.340279	37.5454	47.5999	38.4771
Skin_Sun_Exposed_Lower_leg	ENSG00000204622.11	4	-0.00286422	0.656055	0.836041	-0.015469	0.00974061	3.11977	0.373526	-0.016314	0.557049	0.0091366	0.384609	2.77017	0.250302	34.8184	334.067	47.3507
Skin_Sun_Exposed_Lower_leg	ENSG00000204623.9	5	5.31008e-05	0.998519	0.999545	-0.0560167	0.0561229	12.5255	0.0138425	0.0494291	0.536926	-0.0102314	0.496069	10.9024	0.0122657	34.9628	98.1483	55.6069
Skin_Sun_Exposed_Lower_leg	ENSG00000204632.11	3	0.00541717	0.554969	0.774544	-0.0125684	0.0234028	2.34438	0.309688	0.0242385	0.451623	-0.00993661	0.470623	1.67985	0.194944	34.2706	86.2818	46.2821
Skin_Sun_Exposed_Lower_leg	ENSG00000204642.13	5	0.0337345	3.50746e-06	0.000143218	0.0194806	0.0479883	0.563214	0.967062	0.0290451	0.189827	0.0021472	0.177317	0.512995	0.916027	31.5843	222.891	48.252
Skin_Sun_Exposed_Lower_leg	ENSG00000204644.9	7	0.00022322	0.9672	0.98766	-0.0104165	0.010863	13.5835	0.0346506	-0.000462292	0.971775	0.000546088	0.0469835	13.5741	0.0185535	41.0505	1285.01	71.753
Skin_Sun_Exposed_Lower_leg	ENSG00000204650.14	10	0.012181	2.7613e-06	0.000118356	0.00708815	0.0172738	3.07382	0.961296	0.0100175	0.105285	0.00178538	0.300127	2.92522	0.938963	33.7323	2911.07	292.183
Skin_Sun_Exposed_Lower_leg	ENSG00000204677.10	6	1.95258e-05	0.997866	0.999216	-0.0142907	0.0143297	6.00722	0.305517	0.0061407	0.773347	-0.00289923	0.243542	5.86617	0.209369	31.0555	187.437	42.0738
Skin_Sun_Exposed_Lower_leg	ENSG00000204713.10	3	-0.0252981	0.00873665	0.0604719	-0.0442073	-0.00638897	7.04326	0.0295512	0.068227	0.817644	-0.0393956	0.248872	6.39955	0.0114149	46.1122	360.848	83.7798
Skin_Sun_Exposed_Lower_leg	ENSG00000204792.2	8	-0.00245481	0.474254	0.719313	-0.00917857	0.00426894	2.09367	0.954474	0.00245734	0.760814	-0.00431066	0.498566	1.64177	0.949528	31.2275	2626.4	35.7458
Skin_Sun_Exposed_Lower_leg	ENSG00000204920.10	5	-0.0112264	0.0329918	0.151119	-0.021546	-0.000906773	4.20882	0.378482	-0.0147438	0.216081	0.00293704	0.266804	4.05188	0.255916	45.6323	496.598	55.8905
Skin_Sun_Exposed_Lower_leg	ENSG00000204959.4	4	0.00425869	0.650083	0.832129	-0.0141408	0.0226582	8.27981	0.0405693	-0.0215571	0.461536	0.0144958	0.649357	5.76763	0.055921	35.5214	611.336	58.1499
Skin_Sun_Exposed_Lower_leg	ENSG00000204991.10	4	-0.0144814	0.0279183	0.134491	-0.027392	-0.00157083	2.75506	0.430951	-0.00756587	0.653713	-0.00330751	0.351406	2.49589	0.287094	47.6552	279.185	127.368
Skin_Sun_Exposed_Lower_leg	ENSG00000205076.4	10	0.00517095	0.213092	0.471717	-0.0029688	0.0133107	13.3101	0.149067	0.0159743	0.0661475	-0.00757527	0.836979	10.7059	0.218924	32.7756	1409.42	47.3403
Skin_Sun_Exposed_Lower_leg	ENSG00000205078.5	4	0.00620905	0.33352	0.600733	-0.00637514	0.0187932	1.07983	0.781945	0.0108517	0.527786	-0.00203569	0.22911	0.995027	0.608041	33.5218	330.875	55.7769
Skin_Sun_Exposed_Lower_leg	ENSG00000205084.10	3	0.00753395	0.460052	0.708651	-0.0124539	0.0275218	0.361948	0.834457	-0.022198	0.660355	0.0130357	0.452117	0.000824191	0.977097	34.7149	101.005	43.355
Skin_Sun_Exposed_Lower_leg	ENSG00000205356.9	3	-0.0081025	0.521446	0.752591	-0.0328727	0.0166677	0.187483	0.910518	0.00731548	0.925295	-0.00441693	0.158727	0.147377	0.701055	38.0524	109.37	47.6155
Skin_Sun_Exposed_Lower_leg	ENSG00000205464.11	6	0.00404658	0.398575	0.657749	-0.00534864	0.0134418	2.09811	0.835409	0.000922115	0.924898	0.00207296	0.285945	1.96385	0.742407	33.009	1717.1	40.6719
Skin_Sun_Exposed_Lower_leg	ENSG00000205488.8	3	0.00401523	0.802798	0.912867	-0.027498	0.0355284	0.813461	0.665823	0.0431203	0.440532	-0.00871589	0.534812	0.280079	0.596649	35.787	64.2915	44.0621
Skin_Sun_Exposed_Lower_leg	ENSG00000205560.12	4	-0.00601915	0.398237	0.657384	-0.0199842	0.00794589	2.11246	0.549397	-0.0213076	0.147022	0.00806965	0.765844	0.697018	0.70574	38.592	331.477	125.732
Skin_Sun_Exposed_Lower_leg	ENSG00000205583.13	4	0.0138072	0.0075153	0.0545035	0.00368353	0.0239308	0.248124	0.96947	0.00743246	0.695448	0.00438861	0.272851	0.126378	0.938766	44.0609	266.414	79.8246
Skin_Sun_Exposed_Lower_leg	ENSG00000205702.10	3	-0.0321755	0.000451841	0.00673322	-0.0501534	-0.0141976	7.78569	0.0203873	0.00560641	0.932724	-0.0141852	0.453278	5.71124	0.0168566	42.1962	292.219	60.4965
Skin_Sun_Exposed_Lower_leg	ENSG00000205863.10	3	0.0103518	0.171999	0.420046	-0.00450327	0.0252069	0.0494988	0.975554	0.0132781	0.443228	-0.00136675	0.149074	0.0141785	0.905217	33.6452	166.337	65.3835
Skin_Sun_Exposed_Lower_leg	ENSG00000205890.3	4	-0.00161865	0.852414	0.937681	-0.0186715	0.0154342	5.00401	0.171503	-0.0137392	0.551697	0.00571607	0.438564	4.28202	0.117536	35.5825	736.769	70.5595
Skin_Sun_Exposed_Lower_leg	ENSG00000205918.9	3	0.00769607	0.272693	0.541018	-0.00605566	0.0214478	5.25647	0.0722059	0.0241209	0.673819	-0.0106791	0.233982	4.82883	0.0279876	46.5956	118.93	47.5945
Skin_Sun_Exposed_Lower_leg	ENSG00000205959.3	3	0.0134479	0.216857	0.47636	-0.00789537	0.0347912	4.2895	0.117097	-0.292819	0.0491269	0.0967499	0.960923	0.0319727	0.858088	87.5417	178.181	108.284
Skin_Sun_Exposed_Lower_leg	ENSG00000206127.10	3	-0.0021917	0.707005	0.863987	-0.0136199	0.00923648	0.237082	0.888215	0.00657283	0.765705	-0.0069245	0.319677	0.06732	0.79528	36.8825	333.672	91.7824
Skin_Sun_Exposed_Lower_leg	ENSG00000206341.7	6	0.00513086	0.598186	0.802912	-0.0139509	0.0242126	14.0306	0.0154162	0.00392137	0.892316	0.000585191	0.0359361	14.0235	0.00722049	34.1473	224.041	57.4971
Skin_Sun_Exposed_Lower_leg	ENSG00000206344.7	9	0.0424292	2.90073e-07	1.79629e-05	0.0262181	0.0586404	17.2684	0.0274327	0.00740972	0.800864	0.0130653	0.784652	14.1625	0.0483649	31.9759	146.211	65.1424
Skin_Sun_Exposed_Lower_leg	ENSG00000206503.12	5	0.00927256	0.55989	0.778264	-0.0219002	0.0404454	15.46	0.00383626	-0.0205757	0.732502	0.0110148	0.39587	14.1887	0.00265925	38.9176	206.191	98.4381
Skin_Sun_Exposed_Lower_leg	ENSG00000206561.12	3	-0.00362256	0.792703	0.908341	-0.0306394	0.0233943	1.65303	0.437571	0.0869001	0.23745	-0.0237047	0.789731	0.0834575	0.772665	35.3319	39.074	38.6115
Skin_Sun_Exposed_Lower_leg	ENSG00000207650.1	3	0.00422688	0.663997	0.840523	-0.0148442	0.023298	1.45432	0.483278	0.0912589	0.295319	-0.0342631	0.684778	0.445657	0.504404	32.3744	47.1438	38.8537
Skin_Sun_Exposed_Lower_leg	ENSG00000211643.2	4	-0.0030938	0.698193	0.859306	-0.0187316	0.012544	3.59305	0.308893	-0.0208802	0.492713	0.0108679	0.459137	3.02707	0.22013	43.6968	189.438	71.6595
Skin_Sun_Exposed_Lower_leg	ENSG00000212694.8	4	-0.0149347	0.417467	0.674282	-0.0510356	0.0211662	5.79067	0.122251	-0.0630457	0.0208638	0.0132419	0.956327	1.72151	0.422842	30.8468	268.355	37.1214
Skin_Sun_Exposed_Lower_leg	ENSG00000213030.5	6	-0.000209127	0.980522	0.993238	-0.0169972	0.0165789	20.4053	0.00104871	0.00681611	0.761487	-0.00480263	0.269728	19.8164	0.000542841	31.7411	931.335	49.0886
Skin_Sun_Exposed_Lower_leg	ENSG00000213077.5	4	-0.00860414	0.115608	0.333295	-0.0193217	0.00211338	2.8396	0.417022	0.012933	0.404581	-0.013884	0.861953	0.640004	0.726148	31.9349	433.212	36.573
Skin_Sun_Exposed_Lower_leg	ENSG00000213171.2	4	-0.0138056	0.116836	0.335271	-0.0310601	0.00344894	5.61562	0.131885	-0.0236698	0.181135	0.0055989	0.495695	4.59193	0.100664	30.5995	310.097	78.8831
Skin_Sun_Exposed_Lower_leg	ENSG00000213214.4	3	-0.00536322	0.285406	0.554992	-0.0152033	0.00447688	4.28848	0.117157	0.01421	0.215932	-0.0166927	0.941929	0.696839	0.403848	39.208	635.557	50.6585
Skin_Sun_Exposed_Lower_leg	ENSG00000213221.4	4	0.011447	0.546912	0.769625	-0.0257973	0.0486913	25.9485	9.77724e-06	-0.0210513	0.0209251	0.0259281	1	0.406517	0.816067	38.0365	395.079	73.0424
Skin_Sun_Exposed_Lower_leg	ENSG00000213347.10	4	-0.0268563	0.0281961	0.135319	-0.0508418	-0.00287076	0.875433	0.831352	-0.0384191	0.373842	0.00353878	0.219816	0.797548	0.671142	31.9315	96.1083	79.1327
Skin_Sun_Exposed_Lower_leg	ENSG00000213462.4	6	0.00168845	0.833934	0.9283	-0.0140958	0.0174727	6.95903	0.223705	0.0167106	0.474667	-0.00708449	0.509835	6.21875	0.183397	32.0221	545.882	41.2844
Skin_Sun_Exposed_Lower_leg	ENSG00000213640.3	5	-0.000758794	0.911845	0.966076	-0.0141919	0.0126744	8.66339	0.0700866	0.0181628	0.58365	-0.0133103	0.442226	7.77317	0.0509398	30.6631	540.591	40.3474
Skin_Sun_Exposed_Lower_leg	ENSG00000213753.10	3	-0.00633711	0.517214	0.749282	-0.0255151	0.0128408	1.05586	0.589824	0.00142163	0.956298	-0.00312486	0.253249	0.951582	0.329317	44.5119	219.521	146.286
Skin_Sun_Exposed_Lower_leg	ENSG00000213780.10	3	0.0106442	0.399546	0.658287	-0.01412	0.0354084	7.25291	0.0266104	0.0492839	0.0205304	-0.0230379	0.980552	1.12261	0.289357	33.4303	82.0535	49.7276
Skin_Sun_Exposed_Lower_leg	ENSG00000213793.5	3	0.0128957	0.248562	0.513832	-0.00900932	0.0348007	2.30579	0.315721	0.00135105	0.988122	0.00357614	0.103007	2.26779	0.132088	33.1788	75.3225	72.6717
Skin_Sun_Exposed_Lower_leg	ENSG00000213853.9	3	-0.00784126	0.514101	0.747479	-0.0313959	0.0157134	0.423643	0.809109	0.0242364	0.767584	-0.0108844	0.307468	0.267285	0.605159	36.61	237.425	138.458
Skin_Sun_Exposed_Lower_leg	ENSG00000214026.10	3	0.013134	0.00681429	0.0509356	0.00362024	0.0226477	0.0319191	0.984167	0.012153	0.172257	0.000847944	0.104562	0.0146463	0.903674	53.6659	1277.39	61.3402
Skin_Sun_Exposed_Lower_leg	ENSG00000214078.12	5	-0.0022398	0.741337	0.881621	-0.0155392	0.0110596	9.81028	0.0437478	-0.0188452	0.0113918	0.0135497	0.993883	2.29488	0.513503	37.7645	1740.33	58.4446
Skin_Sun_Exposed_Lower_leg	ENSG00000214087.8	5	0.00109198	0.849859	0.936648	-0.0102142	0.0123981	6.26718	0.180064	0.00735855	0.522055	-0.00506318	0.483696	5.49548	0.138909	44.1168	1254.16	53.5623
Skin_Sun_Exposed_Lower_leg	ENSG00000214113.10	4	0.0204406	0.0402543	0.172408	0.000908516	0.0399727	4.67663	0.197066	0.00270808	0.879717	0.00769922	0.756138	2.78526	0.248422	33.4402	265.902	49.4241
Skin_Sun_Exposed_Lower_leg	ENSG00000214243.3	4	-0.00726192	0.330213	0.597111	-0.0218797	0.00735585	1.72453	0.631494	0.0265963	0.762183	-0.0162966	0.300975	1.57504	0.454971	36.7967	107.365	41.5854
Skin_Sun_Exposed_Lower_leg	ENSG00000214253.8	3	-0.0194869	0.253555	0.519578	-0.0529386	0.0139647	0.754196	0.685849	0.0181787	0.793379	-0.0166722	0.424448	0.440715	0.506778	39.0401	292.969	39.7171
Skin_Sun_Exposed_Lower_leg	ENSG00000214293.8	3	0.0135316	0.121564	0.343267	-0.00359845	0.0306616	0.993616	0.60847	0.0432974	0.420039	-0.0202685	0.425775	0.677952	0.410293	34.5604	268.46	45.3949
Skin_Sun_Exposed_Lower_leg	ENSG00000214401.4	4	0.00906296	0.124461	0.347668	-0.00249916	0.0206251	3.38207	0.336382	0.0377024	0.2392	-0.0167473	0.637486	2.39086	0.302573	42.2696	210.901	106.375
Skin_Sun_Exposed_Lower_leg	ENSG00000214425.7	9	-0.0125365	1.8453e-05	0.00053862	-0.0182736	-0.00679937	2.72657	0.950328	-0.00826826	0.243516	-0.0035308	0.491389	2.28965	0.942087	31.3126	1650.15	90.0434
Skin_Sun_Exposed_Lower_leg	ENSG00000214435.7	7	0.0227119	0.0127072	0.0785417	0.004848	0.0405757	23.9758	0.00052764	0.0395512	0.0697521	-0.0106305	0.606993	20.9227	0.000837765	31.3496	730.448	41.4952
Skin_Sun_Exposed_Lower_leg	ENSG00000214553.9	6	0.00265414	0.629307	0.820852	-0.00812272	0.013431	3.78529	0.580725	-0.00682996	0.617829	0.00513073	0.550666	3.21296	0.522841	38.4392	446.193	46.5518
Skin_Sun_Exposed_Lower_leg	ENSG00000214595.11	5	-0.0250281	0.0941856	0.295842	-0.0543365	0.00428036	10.0505	0.039585	-0.0256915	0.728235	0.000183756	0.00736243	10.0502	0.0181438	31.171	88.3226	35.8943
Skin_Sun_Exposed_Lower_leg	ENSG00000214776.10	4	0.00349982	0.589782	0.79805	-0.00922299	0.0162226	0.452993	0.92909	-0.00363806	0.83692	0.00441289	0.335852	0.26447	0.876135	31.3148	187.387	60.002
Skin_Sun_Exposed_Lower_leg	ENSG00000214826.5	4	0.00298813	0.75384	0.88841	-0.0156885	0.0216648	3.68039	0.298109	-0.0319096	0.164996	0.0124562	0.898485	0.998805	0.606893	31.3688	142.529	47.5472
Skin_Sun_Exposed_Lower_leg	ENSG00000214837.8	3	0.0140098	0.0661479	0.23752	-0.00093436	0.0289539	8.13413	0.0171276	-0.0357116	0.0651932	0.0251596	0.994776	0.334088	0.563262	30.769	183.509	45.7287
Skin_Sun_Exposed_Lower_leg	ENSG00000214922.9	3	0.016686	0.150672	0.389216	-0.00606994	0.039442	6.29963	0.04286	-0.211332	0.0215134	0.0803855	0.987594	0.0477189	0.827081	38.6705	119.907	41.4481
Skin_Sun_Exposed_Lower_leg	ENSG00000215039.6	4	0.0188271	0.0721314	0.251551	-0.00169266	0.0393469	1.35	0.717295	0.00400744	0.87759	0.00455358	0.466182	0.962883	0.617892	30.7495	307.319	54.1618
Skin_Sun_Exposed_Lower_leg	ENSG00000215114.8	4	-0.00199761	0.897637	0.959289	-0.0324318	0.0284366	5.62161	0.131543	0.0859626	0.148973	-0.026029	0.869746	2.62112	0.269669	42.9939	159.446	52.9518
Skin_Sun_Exposed_Lower_leg	ENSG00000215146.4	3	0.00346049	0.578531	0.791222	-0.00874842	0.0156694	4.27393	0.118013	0.0782993	0.776541	-0.0521257	0.214041	3.98039	0.0460329	37.7599	380.134	67.4011
Skin_Sun_Exposed_Lower_leg	ENSG00000215154.6	4	-0.0113722	0.381994	0.643507	-0.0368679	0.0141235	5.77133	0.123281	0.00382604	0.881713	-0.00708076	0.522198	4.60992	0.099763	33.0089	135.967	49.3758
Skin_Sun_Exposed_Lower_leg	ENSG00000215190.9	5	0.00244662	0.748797	0.885325	-0.0125281	0.0174213	11.0747	0.0257367	-0.0353844	0.0803863	0.0298277	0.94916	4.87621	0.18109	30.6144	1136.99	50.7511
Skin_Sun_Exposed_Lower_leg	ENSG00000215218.3	5	0.00548302	0.376735	0.638632	-0.00667467	0.0176407	4.22464	0.376457	0.0208936	0.315569	-0.00826796	0.56437	3.51296	0.319086	36.3288	265.778	51.4288
Skin_Sun_Exposed_Lower_leg	ENSG00000215256.3	3	-0.0196074	0.0902736	0.288882	-0.0422937	0.00307901	2.68404	0.261318	0.0806768	0.195321	-0.0774078	0.898631	0.000163615	0.989794	50.0351	351.735	63.2993
Skin_Sun_Exposed_Lower_leg	ENSG00000215302.8	3	-0.00884191	0.213301	0.47188	-0.0227666	0.00508277	2.37255	0.305357	-0.015246	0.72681	0.00395644	0.120406	2.31933	0.127775	31.1997	224.667	40.5662
Skin_Sun_Exposed_Lower_leg	ENSG00000215440.11	3	-0.000448269	0.977564	0.992035	-0.0316889	0.0307923	1.83479	0.399559	0.0509792	0.479099	-0.013848	0.538113	1.1904	0.275249	37.2762	110.897	63.8406
Skin_Sun_Exposed_Lower_leg	ENSG00000215559.8	4	0.00432736	0.553854	0.773619	-0.00999958	0.0186543	2.31585	0.509491	0.02141	0.200857	-0.0107551	0.743408	1.0288	0.597858	31.19	165.791	47.8618
Skin_Sun_Exposed_Lower_leg	ENSG00000215790.6	5	0.00859362	0.344179	0.609677	-0.00921214	0.0263994	5.45063	0.244103	-0.00295066	0.861058	0.00588948	0.592063	4.43765	0.217919	32.098	329.549	52.6908
Skin_Sun_Exposed_Lower_leg	ENSG00000215808.2	3	0.00544316	0.343385	0.608752	-0.0058164	0.0167027	0.391726	0.822125	0.0170302	0.385704	-0.00672067	0.462897	0.0107902	0.917268	34.9913	255.742	80.6172
Skin_Sun_Exposed_Lower_leg	ENSG00000215837.7	7	-0.00657796	0.197153	0.453123	-0.0165745	0.00341857	4.70287	0.582447	0.00856132	0.463138	-0.00925611	0.850838	2.62206	0.75801	33.8656	259.634	44.741
Skin_Sun_Exposed_Lower_leg	ENSG00000215845.10	3	-0.0142242	0.453923	0.704418	-0.0514512	0.0230028	0.614595	0.735432	-0.0231565	0.823508	0.00155475	0.0697331	0.606937	0.435943	36.943	62.8026	56.6889
Skin_Sun_Exposed_Lower_leg	ENSG00000215908.10	4	0.00445265	0.676981	0.847388	-0.0164963	0.0254016	1.15833	0.763016	-0.0164489	0.732477	0.00757019	0.344038	0.959861	0.618826	32.553	52.6023	45.2599
Skin_Sun_Exposed_Lower_leg	ENSG00000215915.9	3	-0.0151468	0.100317	0.307191	-0.0332121	0.00291856	0.697997	0.705394	-0.0256465	0.180762	0.00618483	0.468032	0.307366	0.579301	44.4337	100.718	58.1814
Skin_Sun_Exposed_Lower_leg	ENSG00000216906.2	5	0.00430958	0.422	0.67794	-0.00620981	0.014829	2.62453	0.622484	0.0167076	0.254482	-0.00725914	0.636475	1.79885	0.615185	31.6134	387.117	38.4121
Skin_Sun_Exposed_Lower_leg	ENSG00000217455.8	3	-0.00266481	0.768226	0.895452	-0.020388	0.0150583	3.85096	0.145806	0.0690165	0.131054	-0.027839	0.890949	1.07933	0.298848	31.7951	77.0421	70.5621
Skin_Sun_Exposed_Lower_leg	ENSG00000217702.2	4	-0.00982231	0.142365	0.375767	-0.0229449	0.00330028	6.71992	0.0813814	0.00950213	0.325662	-0.0189818	0.975856	1.63565	0.44139	38.0781	565.647	68.1162
Skin_Sun_Exposed_Lower_leg	ENSG00000218227.3	4	0.00088225	0.94252	0.977502	-0.0231	0.0248645	4.07497	0.253482	0.0364756	0.371825	-0.0128648	0.640321	2.87069	0.238033	44.0141	103.46	61.6977
Skin_Sun_Exposed_Lower_leg	ENSG00000218510.6	3	-0.0142418	0.046275	0.188975	-0.0282483	-0.000235199	0.552297	0.7587	-0.0310746	0.52531	0.0125248	0.272012	0.43133	0.511337	33.7535	561.811	38.3432
Skin_Sun_Exposed_Lower_leg	ENSG00000218537.1	7	-0.0209404	0.00839205	0.0588073	-0.036511	-0.00536969	36.9459	1.8042e-06	-0.0253098	0.328053	0.00392256	0.142233	36.71	6.84696e-07	40.0392	2089.59	48.3841
Skin_Sun_Exposed_Lower_leg	ENSG00000219481.10	3	0.0192048	0.273115	0.54152	-0.0151416	0.0535512	0.753908	0.685948	-0.103733	0.635098	0.0273639	0.427409	0.435541	0.509283	36.6404	43.4128	43.3724
Skin_Sun_Exposed_Lower_leg	ENSG00000219545.11	4	0.0109307	0.524055	0.753979	-0.022696	0.0445573	7.75592	0.0513348	0.0520113	0.483732	-0.0143618	0.433484	6.6616	0.0357645	31.2603	131.56	34.6419
Skin_Sun_Exposed_Lower_leg	ENSG00000219626.8	3	-0.0412474	0.00458015	0.0381118	-0.0697619	-0.0127329	2.96066	0.227562	0.0168418	0.64974	-0.0169767	0.911398	0.061073	0.804808	34.73	163.717	44.5545
Skin_Sun_Exposed_Lower_leg	ENSG00000219755.1	3	0.0153365	0.0184711	0.101066	0.00257821	0.0280947	3.42264	0.180627	0.0115008	0.674159	0.00247548	0.123754	3.3416	0.0675488	34.0784	229.03	36.0858
Skin_Sun_Exposed_Lower_leg	ENSG00000221947.7	7	0.0105984	0.00840263	0.0588303	0.00271645	0.0184804	5.96442	0.427187	-0.00930648	0.616275	0.0167085	0.727749	4.75905	0.445988	31.0323	1686.61	63.4149
Skin_Sun_Exposed_Lower_leg	ENSG00000223496.2	8	-0.0172464	0.00102236	0.0119802	-0.0275385	-0.0069543	6.64896	0.466321	-0.00759942	0.689351	-0.00605776	0.403378	6.35239	0.384895	31.633	1581.04	35.6747
Skin_Sun_Exposed_Lower_leg	ENSG00000223510.6	6	-0.0153866	0.00150001	0.0162995	-0.0248858	-0.00588731	5.94026	0.312076	-0.00766019	0.768687	-0.00543358	0.238198	5.80687	0.214043	35.4408	442.722	42.5689
Skin_Sun_Exposed_Lower_leg	ENSG00000223534.1	10	-0.0343114	3.50404e-10	5.45487e-08	-0.045029	-0.0235938	8.21201	0.51293	-0.032805	0.0149651	-0.000727699	0.0975248	8.19663	0.414503	30.786	391.687	59.7729
Skin_Sun_Exposed_Lower_leg	ENSG00000223705.9	3	0.0299295	0.144426	0.37896	-0.0102627	0.0701216	2.8313	0.242767	0.0181675	0.845895	0.00253505	0.107548	2.78048	0.0954197	42.654	108.083	44.6401
Skin_Sun_Exposed_Lower_leg	ENSG00000223745.7	6	0.0118879	0.070448	0.247713	-0.000991927	0.0247677	1.61894	0.89895	0.0162113	0.220082	-0.00276701	0.293761	1.47687	0.83073	42.3307	1130.03	44.8659
Skin_Sun_Exposed_Lower_leg	ENSG00000223855.1	6	-0.00885692	0.185882	0.438761	-0.0219794	0.00426559	6.90855	0.227531	0.000660299	0.955901	-0.00644964	0.665767	5.60255	0.230861	36.7681	915.017	43.8365
Skin_Sun_Exposed_Lower_leg	ENSG00000223878.1	4	0.00338191	0.637489	0.826094	-0.0106848	0.0174486	2.43252	0.48761	-0.0106275	0.671183	0.00634981	0.441552	2.07695	0.353995	41.8424	238	50.261
Skin_Sun_Exposed_Lower_leg	ENSG00000223891.5	4	0.00937873	0.471783	0.718182	-0.0161666	0.0349241	3.59224	0.308994	0.0511213	0.0690135	-0.012749	0.898809	0.905576	0.635853	35.0718	161.276	44.5844
Skin_Sun_Exposed_Lower_leg	ENSG00000224079.1	7	-0.00732576	0.119202	0.339754	-0.0165408	0.00188928	1.91262	0.927557	-0.0114868	0.320501	0.00236297	0.306346	1.75746	0.881582	53.4327	608.192	87.5358
Skin_Sun_Exposed_Lower_leg	ENSG00000224183.1	5	0.00703329	0.144437	0.37896	-0.00241193	0.0164785	0.941375	0.918551	0.0105559	0.439996	-0.00257198	0.216966	0.865548	0.833733	31.1398	524.867	47.4089
Skin_Sun_Exposed_Lower_leg	ENSG00000224205.1	5	-0.0236884	7.11625e-06	0.000249947	-0.0340283	-0.0133484	5.16473	0.270809	-0.0469237	0.000953242	0.0181037	0.916576	2.16784	0.53831	31.7395	620.746	48.8473
Skin_Sun_Exposed_Lower_leg	ENSG00000224479.6	3	-0.014032	0.0421932	0.178083	-0.0275692	-0.000494846	9.21449	0.00997926	0.00984458	0.763152	-0.0170654	0.598685	5.40636	0.0200635	35.3113	164.126	52.2912
Skin_Sun_Exposed_Lower_leg	ENSG00000224497.1	3	0.0026939	0.581126	0.792641	-0.0068757	0.0122635	0.315465	0.854078	0.00418025	0.673076	-0.00145199	0.136889	0.285738	0.592965	33.2475	795.319	63.8055
Skin_Sun_Exposed_Lower_leg	ENSG00000224557.7	6	-0.00488524	0.2689	0.537297	-0.0135456	0.00377514	5.76696	0.329559	0.00881733	0.307643	-0.00947743	0.928578	2.51694	0.641605	30.8086	818.902	53.2936
Skin_Sun_Exposed_Lower_leg	ENSG00000224597.9	3	0.00750331	0.399901	0.658482	-0.00996668	0.0249733	0.714357	0.699647	0.00932888	0.689213	-0.000844968	0.0674901	0.707185	0.40038	38.3326	79.2261	44.4392
Skin_Sun_Exposed_Lower_leg	ENSG00000224635.1	5	0.000170113	0.976264	0.991299	-0.011036	0.0113762	4.77848	0.310791	-0.0051587	0.739396	0.00407109	0.294466	4.56139	0.206879	35.0504	484.745	52.8733
Skin_Sun_Exposed_Lower_leg	ENSG00000224660.1	3	0.0185817	0.0825267	0.274115	-0.00239471	0.0395581	0.014856	0.9926	0.0159086	0.596435	0.00136468	0.0758629	0.00578848	0.939354	31.2364	365.503	39.9097
Skin_Sun_Exposed_Lower_leg	ENSG00000224687.1	3	0.00675863	0.514291	0.74756	-0.013553	0.0270703	0.490197	0.782627	-0.0336081	0.567523	0.029172	0.514571	0.0035541	0.952461	32.7772	49.8454	35.6238
Skin_Sun_Exposed_Lower_leg	ENSG00000224769.1	3	0.000973481	0.874445	0.947878	-0.0111012	0.0130482	5.42078	0.0665107	-0.0672431	0.452428	0.055782	0.557799	3.40809	0.0648776	48.538	426.143	56.3783
Skin_Sun_Exposed_Lower_leg	ENSG00000224796.1	5	-0.00385913	0.567365	0.783443	-0.0170839	0.00936568	4.18732	0.381248	0.00039987	0.985858	-0.00228243	0.159289	4.13169	0.247591	30.6188	370.434	52.674
Skin_Sun_Exposed_Lower_leg	ENSG00000224843.6	3	-0.00356722	0.683159	0.851082	-0.0206969	0.0135625	1.28733	0.525364	0.0265804	0.563264	-0.0133645	0.495701	0.84145	0.358983	34.5978	89.9723	65.9666
Skin_Sun_Exposed_Lower_leg	ENSG00000224940.8	3	-0.00195395	0.806833	0.915137	-0.0176163	0.0137084	2.95605	0.228088	-0.0520371	0.0925655	0.0218197	0.906208	0.147995	0.700458	32.3367	140.491	45.7544
Skin_Sun_Exposed_Lower_leg	ENSG00000224984.1	3	0.00722271	0.183978	0.436181	-0.00343225	0.0178777	1.20782	0.546669	0.00146395	0.904542	0.00463842	0.401728	0.930213	0.334808	102.811	218.232	150.883
Skin_Sun_Exposed_Lower_leg	ENSG00000225138.7	7	-0.0136314	0.0108034	0.0705241	-0.0241129	-0.00315	6.2665	0.394008	0.00105611	0.930776	-0.00785346	0.819238	4.47515	0.483215	36.0236	548.872	47.215
Skin_Sun_Exposed_Lower_leg	ENSG00000225151.10	4	0.0160343	0.0879985	0.284573	-0.00238639	0.0344549	6.56611	0.0870913	-0.101796	0.105351	0.0730512	0.940699	2.36327	0.306777	30.7601	265.259	41.2465
Skin_Sun_Exposed_Lower_leg	ENSG00000225177.5	3	0.00697012	0.470062	0.716646	-0.0119413	0.0258815	0.555206	0.757598	0.0678421	0.460113	-0.0290891	0.494882	0.111039	0.738964	50.487	158.669	58.834
Skin_Sun_Exposed_Lower_leg	ENSG00000225217.1	4	-0.0183426	0.0193163	0.10414	-0.0337103	-0.00297485	1.72597	0.631176	-0.00052572	0.976432	-0.00818162	0.73527	0.482118	0.785795	32.1187	281.966	44.6858
Skin_Sun_Exposed_Lower_leg	ENSG00000225234.1	4	0.0211865	0.00424089	0.0359018	0.00666565	0.0357074	3.78538	0.285591	0.0413688	0.550353	-0.0111463	0.231084	3.62877	0.162938	33.6567	321.806	65.8231
Skin_Sun_Exposed_Lower_leg	ENSG00000225282.1	4	-0.0307066	2.28807e-06	0.000102379	-0.0434408	-0.0179724	7.14784	0.067332	-0.0209032	0.375279	-0.00762214	0.339529	6.51892	0.0384092	36.4702	598.63	62.6874
Skin_Sun_Exposed_Lower_leg	ENSG00000225398.3	5	0.0293726	2.66309e-05	0.000714096	0.0156673	0.0430779	2.78572	0.594301	0.00193769	0.943434	0.0118641	0.701321	1.70564	0.635682	32.94	207.585	39.9222
Skin_Sun_Exposed_Lower_leg	ENSG00000225434.2	3	-0.0031059	0.483377	0.726577	-0.0117913	0.00557952	1.03288	0.596639	0.00634212	0.565013	-0.00789164	0.650835	0.156397	0.692496	36.0482	1023.68	42.3887
Skin_Sun_Exposed_Lower_leg	ENSG00000225511.6	3	-0.0163773	0.15164	0.390816	-0.0387653	0.00601061	2.1065	0.348802	0.0849642	0.242536	-0.0371685	0.841894	0.114252	0.735354	30.5977	62.556	35.6164
Skin_Sun_Exposed_Lower_leg	ENSG00000225756.1	3	-0.0248004	0.0248195	0.124247	-0.0464598	-0.00314107	1.97735	0.372069	0.0827506	0.31274	-0.0320132	0.814538	0.224049	0.635972	34.4559	74.2336	44.1596
Skin_Sun_Exposed_Lower_leg	ENSG00000225764.1	3	-0.000239099	0.982955	0.994344	-0.0221739	0.0216957	0.00914783	0.995437	-0.00417128	0.922967	0.00118141	0.0751971	0.000239201	0.98766	34.8175	53.7439	36.1584
Skin_Sun_Exposed_Lower_leg	ENSG00000225851.1	12	0.0118053	0.129937	0.357398	-0.00347383	0.0270845	42.9982	1.08687e-05	-0.0241392	0.233189	0.0191929	0.94157	31.6596	0.000456213	32.273	380.269	39.4194
Skin_Sun_Exposed_Lower_leg	ENSG00000225969.1	4	0.0139388	0.0212653	0.111406	0.00207744	0.0258001	4.46477	0.215454	-0.0237846	0.284196	0.0269216	0.918594	1.42817	0.489641	31.4749	375.892	64.5123
Skin_Sun_Exposed_Lower_leg	ENSG00000226026.5	3	-0.00272231	0.752375	0.887497	-0.0196335	0.0141889	0.0103496	0.994839	-0.000547673	0.986586	-0.00092733	0.0551954	0.00555645	0.940579	35.2795	99.9468	48.2322
Skin_Sun_Exposed_Lower_leg	ENSG00000226051.6	5	-0.0119522	0.0514753	0.202763	-0.0239809	7.6519e-05	7.54616	0.109691	-0.000744188	0.962138	-0.00772874	0.567285	6.26146	0.0995597	32.3614	765.113	42.9163
Skin_Sun_Exposed_Lower_leg	ENSG00000226091.7	3	0.0039254	0.547839	0.770156	-0.00887598	0.0167268	0.183465	0.912349	0.00617613	0.639357	-0.00161418	0.155865	0.144811	0.703545	37.1654	217.108	73.0268
Skin_Sun_Exposed_Lower_leg	ENSG00000226278.1	8	0.0137495	0.00527908	0.0422238	0.00408877	0.0234102	8.44323	0.295136	0.00373041	0.640532	0.00775109	0.871845	6.09275	0.412881	32.309	2348.02	38.1956
Skin_Sun_Exposed_Lower_leg	ENSG00000226329.2	7	-0.0248404	0.000202033	0.00355214	-0.0379406	-0.0117402	6.0378	0.418969	-0.000536799	0.981053	-0.00930252	0.739519	4.77161	0.444385	32.0998	329.399	38.5849
Skin_Sun_Exposed_Lower_leg	ENSG00000226416.1	5	0.0141379	0.00813932	0.0575036	0.0036665	0.0246093	2.32068	0.677007	0.0269851	0.114778	-0.00741254	0.57067	1.69604	0.637814	33.3585	156.288	67.9242
Skin_Sun_Exposed_Lower_leg	ENSG00000226686.7	3	0.021702	0.000115323	0.00229796	0.0106707	0.0327333	1.13561	0.566767	0.175295	0.226341	-0.121823	0.711245	0.0101947	0.919575	30.7494	295.461	34.6186
Skin_Sun_Exposed_Lower_leg	ENSG00000226752.9	7	0.000188696	0.962926	0.986427	-0.00776778	0.00814517	7.68419	0.262165	-0.00012155	0.991982	0.000271372	0.0220048	7.68302	0.174592	30.8453	3436.51	55.7631
Skin_Sun_Exposed_Lower_leg	ENSG00000226824.6	7	0.00473652	0.190532	0.445026	-0.00235543	0.0118285	5.84091	0.441245	0.0188149	0.245248	-0.0121839	0.627709	5.03874	0.41117	31.219	1054.29	38.5969
Skin_Sun_Exposed_Lower_leg	ENSG00000226856.5	4	0.0186822	0.0257691	0.127577	0.00225987	0.0351046	1.9858	0.57536	0.00176704	0.940506	0.00756707	0.555057	1.4023	0.496016	38.6786	73.1492	44.9276
Skin_Sun_Exposed_Lower_leg	ENSG00000226942.2	3	-0.0134989	0.0287319	0.137185	-0.0255956	-0.00140215	0.775353	0.678632	0.00110394	0.962287	-0.00975319	0.483363	0.354752	0.551435	41.1599	279.144	53.4849
Skin_Sun_Exposed_Lower_leg	ENSG00000227001.3	6	-0.00031767	0.940896	0.976917	-0.00871513	0.00807979	2.12071	0.832203	0.0035926	0.752219	-0.00307471	0.28931	1.98312	0.738864	33.6568	456.089	45.8217
Skin_Sun_Exposed_Lower_leg	ENSG00000227354.6	3	0.0116908	0.0493266	0.197174	3.44585e-05	0.0233472	2.00253	0.367414	0.00163146	0.866525	0.00906406	0.810227	0.28315	0.594644	39.7382	513.969	48.652
Skin_Sun_Exposed_Lower_leg	ENSG00000227370.1	3	-0.0186214	0.0181916	0.0999269	-0.0340753	-0.00316756	4.73834	0.0935582	0.033468	0.638783	-0.0286967	0.543476	3.04833	0.08082	58.1905	123.41	66.1913
Skin_Sun_Exposed_Lower_leg	ENSG00000227403.1	4	0.0188037	0.0299685	0.141284	0.00182399	0.0357834	3.7026	0.295421	0.0717492	0.0412232	-0.0227024	0.877607	1.31617	0.517843	32.4383	211.727	35.8378
Skin_Sun_Exposed_Lower_leg	ENSG00000227603.1	5	0.0182044	0.000749715	0.00966438	0.00761912	0.0287896	4.56723	0.33465	0.0196266	0.17919	-0.000917608	0.0856763	4.54968	0.207902	30.6057	347.378	40.8077
Skin_Sun_Exposed_Lower_leg	ENSG00000227755.1	4	0.00494366	0.580795	0.792482	-0.0126025	0.0224898	0.0623916	0.995932	0.0128062	0.780682	-0.00277162	0.138354	0.0320184	0.984118	31.9609	63.0278	40.5744
Skin_Sun_Exposed_Lower_leg	ENSG00000227766.1	4	-0.0200854	0.0162816	0.0925887	-0.0364709	-0.00369998	2.09571	0.55278	-0.0175417	0.672857	-0.00126947	0.0498889	2.09162	0.351407	31.3769	155.623	44.774
Skin_Sun_Exposed_Lower_leg	ENSG00000227775.3	4	0.00142151	0.919326	0.96881	-0.0260868	0.0289299	10.9856	0.0118038	-0.0406624	0.00656584	0.0258532	0.998752	0.567925	0.752795	37.3004	458.794	61.1987
Skin_Sun_Exposed_Lower_leg	ENSG00000227827.3	3	-0.00440087	0.435855	0.689039	-0.0154705	0.00666872	2.22553	0.328648	-0.00216321	0.914344	-0.00186234	0.0973726	2.19271	0.138665	40.9332	296.17	90.0053
Skin_Sun_Exposed_Lower_leg	ENSG00000227879.2	4	0.00185921	0.727457	0.87457	-0.00859666	0.0123151	1.05882	0.787022	0.0177889	0.301872	-0.00952141	0.669099	0.113455	0.944851	32.3581	319.109	47.121
Skin_Sun_Exposed_Lower_leg	ENSG00000227888.4	3	-0.0255832	0.14288	0.37662	-0.0598064	0.00864002	0.584973	0.746405	0.0425835	0.793479	-0.0255114	0.326618	0.407302	0.523342	31.4093	38.0591	35.476
Skin_Sun_Exposed_Lower_leg	ENSG00000227953.6	6	-0.0376731	1.59667e-05	0.000475331	-0.0547853	-0.0205608	5.4366	0.364948	-0.0262917	0.390427	-0.00389273	0.304528	5.23603	0.263925	30.7168	88.1058	44.2345
Skin_Sun_Exposed_Lower_leg	ENSG00000228078.1	6	0.00646603	0.325519	0.592542	-0.00642396	0.019356	5.8853	0.31754	0.0357636	0.341686	-0.0163724	0.571711	5.08729	0.278458	33.2552	123.438	38.3341
Skin_Sun_Exposed_Lower_leg	ENSG00000228274.3	3	0.0192635	0.0105728	0.0694841	0.00449503	0.034032	0.958626	0.619209	0.0201295	0.23771	-0.000449208	0.0451559	0.955419	0.328344	30.8574	425.842	35.8851
Skin_Sun_Exposed_Lower_leg	ENSG00000228314.1	4	0.0095072	0.15968	0.403557	-0.00374444	0.0227588	0.229561	0.972682	0.010084	0.445676	-0.000424272	0.0404824	0.226985	0.892711	36.0285	233.044	43.3131
Skin_Sun_Exposed_Lower_leg	ENSG00000228451.3	3	-0.00596513	0.306036	0.575007	-0.0173873	0.00545704	0.428619	0.807098	0.00393071	0.870568	-0.00781735	0.327504	0.249923	0.61713	34.6837	197.274	147.568
Skin_Sun_Exposed_Lower_leg	ENSG00000228506.1	8	-0.00378661	0.584694	0.794894	-0.0173659	0.00979265	21.5077	0.00308711	-0.00971573	0.636962	0.00401131	0.242523	21.1712	0.00170907	31.1605	1412.84	41.8157
Skin_Sun_Exposed_Lower_leg	ENSG00000228570.7	5	0.0071718	0.184228	0.436466	-0.0034141	0.0177577	2.09385	0.718503	0.0224993	0.103499	-0.0109714	0.771795	0.641831	0.886793	37.2008	403.318	49.5356
Skin_Sun_Exposed_Lower_leg	ENSG00000228649.8	8	-0.0141396	0.00414535	0.0352661	-0.0238062	-0.00447296	0.824053	0.997191	-0.0134368	0.371193	-0.000341446	0.0394896	0.821601	0.991482	37.695	600.135	55.8085
Skin_Sun_Exposed_Lower_leg	ENSG00000228695.10	4	-0.00433495	0.301185	0.570195	-0.0125528	0.00388286	1.5143	0.678975	-0.000631191	0.953583	-0.00367507	0.288887	1.37713	0.502297	38.6182	453.689	198.831
Skin_Sun_Exposed_Lower_leg	ENSG00000228716.6	4	0.00225063	0.843527	0.933058	-0.0200975	0.0245988	0.75159	0.861008	-0.0105714	0.823621	0.00314095	0.219379	0.674021	0.713901	31.4789	153.107	48.8173
Skin_Sun_Exposed_Lower_leg	ENSG00000228775.7	5	-0.000263222	0.958162	0.984802	-0.0100975	0.00957107	3.47724	0.481348	0.00832446	0.470658	-0.0057904	0.591446	2.79423	0.42445	33.3745	1053.41	35.691
Skin_Sun_Exposed_Lower_leg	ENSG00000228782.7	4	0.0228018	0.000127002	0.00247351	0.0111399	0.0344637	3.13388	0.371441	0.0274004	0.356523	-0.00295766	0.126764	3.09449	0.212833	37.2658	442.895	63.9838
Skin_Sun_Exposed_Lower_leg	ENSG00000229043.2	8	-0.00272728	0.459866	0.708583	-0.00995985	0.0045053	2.17712	0.94939	-0.00587304	0.588903	0.00224611	0.24173	2.08241	0.911966	35.0748	1273.13	54.5448
Skin_Sun_Exposed_Lower_leg	ENSG00000229391.7	13	0.0205587	3.55516e-10	5.49628e-08	0.0141346	0.0269827	16.5657	0.166677	0.0127144	0.23376	0.00607432	0.560652	15.7116	0.15218	32.9602	591.937	135.201
Skin_Sun_Exposed_Lower_leg	ENSG00000229413.2	7	-0.00412467	0.540246	0.765482	-0.0173246	0.00907529	7.6557	0.264428	-0.0305602	0.0903369	0.0125994	0.880117	5.15963	0.396712	30.6525	689.112	43.2308
Skin_Sun_Exposed_Lower_leg	ENSG00000229759.1	3	-0.0279993	8.25442e-09	8.68729e-07	-0.0375214	-0.0184772	3.53232	0.170989	-0.0126847	0.243567	-0.0121014	0.88503	1.01371	0.314015	31.3953	529.437	49.9336
Skin_Sun_Exposed_Lower_leg	ENSG00000229852.2	3	-0.00679999	0.566543	0.782924	-0.0300535	0.0164535	4.55406	0.102589	0.267768	0.132901	-0.116054	0.877783	1.34391	0.246346	36.0239	197.12	47.8367
Skin_Sun_Exposed_Lower_leg	ENSG00000230091.6	4	0.00783932	0.465534	0.713054	-0.0132151	0.0288937	5.90092	0.116531	0.0149476	0.896569	-0.00378661	0.0496179	5.88952	0.0526147	34.3577	669.386	80.121
Skin_Sun_Exposed_Lower_leg	ENSG00000230188.1	4	0.0094191	0.104571	0.314289	-0.00195499	0.0207932	2.15543	0.54078	-0.000392579	0.975155	0.007042	0.619409	1.38664	0.499914	35.3594	495.003	44.0066
Skin_Sun_Exposed_Lower_leg	ENSG00000230305.2	6	0.00857075	0.0352121	0.157902	0.000593982	0.0165475	2.21247	0.819033	0.0135002	0.255163	-0.00343089	0.341751	2.01681	0.732667	31.1477	807.023	51.1004
Skin_Sun_Exposed_Lower_leg	ENSG00000230373.8	4	-0.0255742	0.000106664	0.00215705	-0.0385099	-0.0126386	3.14223	0.370211	-0.034119	0.0743978	0.00433269	0.374052	2.80858	0.245541	38.1684	351.221	53.3563
Skin_Sun_Exposed_Lower_leg	ENSG00000230438.6	6	-0.00252961	0.747565	0.884663	-0.017934	0.0128748	12.2475	0.031549	0.0141358	0.472331	-0.00970967	0.646001	10.0822	0.0390656	32.909	452.87	44.6604
Skin_Sun_Exposed_Lower_leg	ENSG00000230439.2	4	-0.0033297	0.482558	0.726007	-0.0126236	0.00596417	0.249526	0.969224	0.00129914	0.93454	-0.00351735	0.240967	0.15543	0.925228	32.8909	417.279	43.0247
Skin_Sun_Exposed_Lower_leg	ENSG00000230487.7	4	0.0372143	0.00054198	0.0077534	0.0161283	0.0583003	0.316526	0.956891	0.0221092	0.450181	0.00533599	0.420898	0.00883761	0.995591	46.688	79.5406	63.1686
Skin_Sun_Exposed_Lower_leg	ENSG00000230513.1	4	-0.00645707	0.151516	0.390632	-0.0152813	0.00236713	3.17207	0.365848	0.00669695	0.538518	-0.0108028	0.812984	1.4311	0.488923	59.7361	899.988	110.29
Skin_Sun_Exposed_Lower_leg	ENSG00000230521.1	6	0.0085369	0.397411	0.656698	-0.011235	0.0283088	15.3791	0.00885971	0.00134571	0.961748	0.00408488	0.220045	15.0847	0.0045287	31.6654	325.342	44.7774
Skin_Sun_Exposed_Lower_leg	ENSG00000230658.1	5	-0.000171002	0.966305	0.987451	-0.00810497	0.00776296	3.15479	0.532265	0.00356184	0.796848	-0.00326909	0.222404	3.07306	0.380497	34.6717	1199.47	45.183
Skin_Sun_Exposed_Lower_leg	ENSG00000230715.3	8	-0.00718861	0.356373	0.620681	-0.0224651	0.00808782	16.7692	0.0189468	-0.0171812	0.482704	0.00538226	0.335642	16.259	0.0124294	30.6774	953.611	46.6252
Skin_Sun_Exposed_Lower_leg	ENSG00000230795.3	8	-0.00172578	0.790807	0.907361	-0.0144772	0.0110256	12.7704	0.0779034	0.028233	0.0406424	-0.0162077	0.980556	6.68543	0.350921	30.8401	165.584	41.9602
Skin_Sun_Exposed_Lower_leg	ENSG00000230869.1	3	0.000802073	0.929931	0.973118	-0.0170759	0.0186801	1.03697	0.595422	0.0024427	0.92482	-0.00088349	0.0541178	1.03221	0.30964	61.6918	82.274	62.3727
Skin_Sun_Exposed_Lower_leg	ENSG00000230943.1	3	-0.00990663	0.43034	0.685006	-0.034528	0.0147147	0.0672177	0.96695	0.00134235	0.980239	-0.00277056	0.168966	0.0216887	0.882918	31.7515	125.577	51.2491
Skin_Sun_Exposed_Lower_leg	ENSG00000231007.5	4	-0.0152956	0.0177456	0.0981791	-0.0279401	-0.00265102	0.477757	0.92375	0.00108099	0.96918	-0.0106326	0.452515	0.115916	0.94369	50.4465	478.934	54.4454
Skin_Sun_Exposed_Lower_leg	ENSG00000231074.8	6	-0.00834067	0.50684	0.742312	-0.0329689	0.0162876	11.7058	0.0390488	-0.00981225	0.798644	0.00062984	0.0327811	11.7009	0.0197199	31.8781	366.661	44.5414
Skin_Sun_Exposed_Lower_leg	ENSG00000231106.2	4	0.00508185	0.402014	0.660361	-0.00680346	0.0169672	1.80762	0.613278	-0.00258605	0.924767	0.00464859	0.225981	1.72518	0.422067	38.824	552.6	63.7421
Skin_Sun_Exposed_Lower_leg	ENSG00000231160.9	5	0.0145149	0.177937	0.428334	-0.00660305	0.0356329	7.93171	0.0941119	0.0400658	0.183447	-0.00974669	0.637907	6.21182	0.101747	31.3606	271.349	46.1424
Skin_Sun_Exposed_Lower_leg	ENSG00000231259.4	4	-0.00200834	0.74443	0.8831	-0.0140831	0.0100664	1.27632	0.734763	-0.00160554	0.913441	-0.000246628	0.0239371	1.27542	0.528501	33.3794	1299.51	44.4004
Skin_Sun_Exposed_Lower_leg	ENSG00000231365.5	4	-0.00265383	0.655153	0.835366	-0.0143002	0.0089925	1.18164	0.757411	-0.0163443	0.283157	0.0083989	0.671126	0.228315	0.892118	50.0739	617.507	59.5328
Skin_Sun_Exposed_Lower_leg	ENSG00000231389.7	5	0.0157578	0.0418466	0.177129	0.000581349	0.0309342	3.48472	0.480205	0.0228562	0.346075	-0.00289777	0.244199	3.37589	0.33722	36.585	270.592	65.6456
Skin_Sun_Exposed_Lower_leg	ENSG00000231443.2	3	-0.000470827	0.964218	0.986891	-0.0210411	0.0200995	2.44615	0.294324	0.0414162	0.153018	-0.0176346	0.878958	0.0423663	0.836923	33.8504	63.236	36.1617
Skin_Sun_Exposed_Lower_leg	ENSG00000231663.1	3	0.00869087	0.220449	0.4805	-0.00521046	0.0225922	0.385049	0.824874	-0.00192929	0.917416	0.00637345	0.463025	0.00387441	0.950368	42.0369	317.45	112.485
Skin_Sun_Exposed_Lower_leg	ENSG00000231760.4	4	0.00505885	0.292659	0.561979	-0.00436347	0.0144812	4.58513	0.204821	-0.0154535	0.297008	0.0203171	0.850471	2.24924	0.324776	49.1576	1224.47	52.7861
Skin_Sun_Exposed_Lower_leg	ENSG00000231770.5	6	0.00550063	0.486827	0.728613	-0.0100035	0.0210048	6.22129	0.285278	-0.0336114	0.161219	0.0157983	0.912088	3.30909	0.507494	31.4835	159.22	34.1987
Skin_Sun_Exposed_Lower_leg	ENSG00000231793.5	4	-0.00112617	0.870802	0.946555	-0.0146976	0.0124453	3.40337	0.333512	-0.00253048	0.89752	0.000681895	0.0631338	3.39273	0.183349	35.9596	412.692	43.3573
Skin_Sun_Exposed_Lower_leg	ENSG00000231887.6	3	0.0168557	0.00584886	0.0456207	0.00486914	0.0288422	6.37748	0.0412237	-0.0546371	0.0744592	0.048131	0.982783	0.703343	0.401663	35.9296	347.945	48.4135
Skin_Sun_Exposed_Lower_leg	ENSG00000232615.4	4	0.00986984	0.0821864	0.273471	-0.00125961	0.0209993	4.30978	0.229898	0.0105132	0.457586	-0.000456385	0.0416145	4.30392	0.116256	31.5594	670.81	48.921
Skin_Sun_Exposed_Lower_leg	ENSG00000232628.5	6	0.00617529	0.401734	0.660047	-0.00825876	0.0206093	13.643	0.0180433	0.00596318	0.763463	0.000128488	0.00938956	13.6426	0.00852776	33.2632	885.287	46.2653
Skin_Sun_Exposed_Lower_leg	ENSG00000232653.8	4	0.00551649	0.612039	0.811455	-0.0158023	0.0268353	6.32277	0.0969202	0.0421503	0.27558	-0.0164827	0.676771	4.24941	0.119468	31.1701	217.057	86.9514
Skin_Sun_Exposed_Lower_leg	ENSG00000232677.6	3	-0.0268068	0.00126911	0.0143035	-0.0431092	-0.0105045	10.1163	0.00635732	-0.0732785	0.872813	0.0190616	0.0809986	10.0128	0.0015546	59.0045	120.737	62.089
Skin_Sun_Exposed_Lower_leg	ENSG00000232709.1	3	0.0135204	0.0699744	0.246645	-0.00110343	0.0281443	2.03821	0.360917	-0.0040537	0.90778	0.0136102	0.398022	1.60234	0.205572	32.9589	161.993	35.9906
Skin_Sun_Exposed_Lower_leg	ENSG00000232807.2	3	0.00495033	0.638269	0.826555	-0.0156879	0.0255886	2.99935	0.223203	-0.0423087	0.148369	0.0196044	0.916413	0.00560711	0.94031	32.5381	93.815	84.4686
Skin_Sun_Exposed_Lower_leg	ENSG00000232871.8	3	0.00701679	0.202087	0.459357	-0.00376429	0.0177979	1.09597	0.578114	0.0107921	0.549835	-0.00251763	0.174251	1.0453	0.306591	47.533	428.162	70.3924
Skin_Sun_Exposed_Lower_leg	ENSG00000232926.1	3	0.0157615	0.0425575	0.179123	0.000528974	0.0309941	5.22029	0.0735238	0.0627354	0.350873	-0.0226032	0.525519	3.45367	0.0631117	48.1751	122.761	91.1508
Skin_Sun_Exposed_Lower_leg	ENSG00000232987.1	3	0.0147702	0.0205221	0.108629	0.00227418	0.0272661	2.75073	0.252747	0.0223691	0.498629	-0.00417053	0.191102	2.59873	0.106949	36.725	244.917	49.5658
Skin_Sun_Exposed_Lower_leg	ENSG00000233175.2	3	0.00401398	0.768062	0.895446	-0.0226627	0.0306907	2.07941	0.353559	-0.0280847	0.765811	0.0104701	0.271566	1.8557	0.173122	30.9345	96.6336	39.0455
Skin_Sun_Exposed_Lower_leg	ENSG00000233327.10	6	-0.00250159	0.599456	0.803857	-0.0118374	0.00683425	6.08989	0.29757	-0.0195474	0.0716211	0.0123716	0.913151	3.15807	0.53173	33.3879	718.537	43.9367
Skin_Sun_Exposed_Lower_leg	ENSG00000233429.9	4	0.00736678	0.265261	0.532572	-0.00559379	0.0203274	4.60864	0.202802	0.0237891	0.02736	-0.0134646	0.920349	1.53663	0.463795	31.5571	620.31	70.7992
Skin_Sun_Exposed_Lower_leg	ENSG00000233621.1	8	-0.0146565	0.0195644	0.104947	-0.0269611	-0.00235195	11.0227	0.137633	-0.0291777	0.0820885	0.00724803	0.649938	9.62226	0.141487	37.6156	750.199	47.1808
Skin_Sun_Exposed_Lower_leg	ENSG00000233806.7	5	0.00280363	0.677499	0.847573	-0.0104094	0.0160166	3.24387	0.517874	-0.0077346	0.759663	0.00518893	0.334815	3.05326	0.383486	31.5529	219.159	47.5628
Skin_Sun_Exposed_Lower_leg	ENSG00000233942.1	3	-0.0126938	0.0829603	0.274822	-0.0270438	0.00165615	0.93835	0.625518	-0.0341538	0.594939	0.0104372	0.263334	0.825271	0.363644	40.3066	84.2897	78.3742
Skin_Sun_Exposed_Lower_leg	ENSG00000234327.7	6	0.00841969	0.164422	0.41036	-0.00344946	0.0202888	7.65302	0.176423	0.000384356	0.979588	0.00496688	0.446899	7.03437	0.134083	34.3903	159.371	65.3051
Skin_Sun_Exposed_Lower_leg	ENSG00000234465.10	4	-0.003911	0.691836	0.856277	-0.0232503	0.0154283	5.98246	0.112467	-0.0264453	0.404937	0.00931063	0.548816	4.65983	0.0973041	35.7213	298.243	47.664
Skin_Sun_Exposed_Lower_leg	ENSG00000234585.6	4	-0.00595964	0.299961	0.569318	-0.0172288	0.00530952	2.663	0.446552	0.00136404	0.937926	-0.00454812	0.346118	2.41976	0.298232	30.8726	748.114	45.7279
Skin_Sun_Exposed_Lower_leg	ENSG00000234719.8	6	0.00716369	0.0474049	0.192166	8.20197e-05	0.0142454	4.57375	0.470076	0.0120442	0.166151	-0.00401736	0.464501	4.17319	0.383075	33.5818	1829.8	42.2384
Skin_Sun_Exposed_Lower_leg	ENSG00000234745.10	5	0.0485938	0.127672	0.353817	-0.0139278	0.111115	35.4358	3.77991e-07	0.0243101	0.850239	0.00614207	0.155956	34.9845	1.2275e-07	31.1519	97.37	43.6449
Skin_Sun_Exposed_Lower_leg	ENSG00000234896.1	3	0.0103746	0.310442	0.579347	-0.00967263	0.0304217	1.32472	0.515633	-0.0163684	0.684289	0.00893136	0.507841	0.852917	0.355729	31.5494	114.272	79.0847
Skin_Sun_Exposed_Lower_leg	ENSG00000235098.8	4	-0.00229931	0.773698	0.898466	-0.0179721	0.0133735	3.42608	0.330477	-0.0114344	0.741364	0.00854116	0.216269	3.30172	0.191885	39.258	492.553	54.2081
Skin_Sun_Exposed_Lower_leg	ENSG00000235241.1	5	0.0044892	0.646133	0.830916	-0.0146742	0.0236526	7.02747	0.134444	-0.00546825	0.882599	0.0052239	0.222043	6.84602	0.076971	50.9055	84.9705	55.7674
Skin_Sun_Exposed_Lower_leg	ENSG00000235351.1	3	0.0351528	0.00222729	0.0220325	0.0126232	0.0576824	0.773852	0.679141	-0.0400038	0.864732	0.0244242	0.251361	0.671174	0.412643	32.8617	116.373	97.0447
Skin_Sun_Exposed_Lower_leg	ENSG00000235381.1	3	0.000561215	0.928851	0.972675	-0.0117577	0.0128801	2.91686	0.232601	-0.00272416	0.926181	0.00183908	0.095431	2.87553	0.0899356	33.6794	414.008	46.7079
Skin_Sun_Exposed_Lower_leg	ENSG00000235772.1	4	0.0028655	0.643531	0.829864	-0.00927078	0.0150018	0.461584	0.927246	0.00376836	0.875716	-0.000543539	0.03093	0.46008	0.794502	31.3942	220.071	64.0799
Skin_Sun_Exposed_Lower_leg	ENSG00000235944.7	4	-0.0322433	9.91027e-05	0.00203815	-0.0484775	-0.0160092	1.45793	0.692014	-0.0298042	0.214033	-0.00128208	0.0862843	1.44619	0.485249	39.1162	85.5405	61.6582
Skin_Sun_Exposed_Lower_leg	ENSG00000236138.4	3	0.00439243	0.576636	0.789836	-0.0110275	0.0198123	9.14844	0.0103143	-0.0135262	0.874982	0.0127286	0.171401	8.73884	0.00311503	37.5274	225.577	66.26
Skin_Sun_Exposed_Lower_leg	ENSG00000236209.1	6	-0.00251128	0.536547	0.763232	-0.0104752	0.0054526	1.54388	0.907952	0.00225557	0.80376	-0.00370977	0.442971	1.199	0.878263	32.6909	1356.91	36.2584
Skin_Sun_Exposed_Lower_leg	ENSG00000236384.7	8	-0.00060534	0.874464	0.947878	-0.0081149	0.00690422	4.74938	0.690517	0.00498459	0.612142	-0.00341212	0.463036	4.36818	0.626983	34.1072	549.204	47.7558
Skin_Sun_Exposed_Lower_leg	ENSG00000236397.3	12	0.014501	8.06157e-05	0.00173933	0.00729213	0.0217099	7.40298	0.765573	0.00875788	0.342106	0.00365631	0.503119	6.94139	0.730966	30.8613	906.028	42.8395
Skin_Sun_Exposed_Lower_leg	ENSG00000236682.1	7	0.00580207	0.150384	0.388784	-0.00210505	0.0137092	7.86552	0.248122	0.00319062	0.70728	0.00248885	0.279804	7.66873	0.175462	32.3088	1256.59	42.9176
Skin_Sun_Exposed_Lower_leg	ENSG00000236740.6	3	0.00686875	0.541015	0.765846	-0.0151548	0.0288923	1.07163	0.585191	-0.0368436	0.425721	0.0146789	0.670051	0.122536	0.726301	36.7519	214.758	46.6283
Skin_Sun_Exposed_Lower_leg	ENSG00000236882.7	3	-0.00762034	0.508773	0.744219	-0.0302244	0.0149837	1.87046	0.392496	0.00119485	0.979755	-0.00298704	0.157132	1.79974	0.179744	30.885	74.0818	64.1645
Skin_Sun_Exposed_Lower_leg	ENSG00000236996.1	4	0.013518	0.0506066	0.200752	-3.5706e-05	0.0270718	3.87665	0.275096	-0.0188128	0.485957	0.0180364	0.782187	2.20344	0.332299	34.0902	280.024	82.8144
Skin_Sun_Exposed_Lower_leg	ENSG00000237399.7	4	0.0139338	0.0155979	0.0899329	0.00264034	0.0252273	0.843958	0.838927	0.0230494	0.132009	-0.00503599	0.479782	0.430497	0.806341	36.1069	533.515	42.7089
Skin_Sun_Exposed_Lower_leg	ENSG00000237438.7	5	-0.00716682	0.112693	0.328337	-0.0160224	0.00168872	3.72637	0.444302	-0.00324365	0.812698	-0.00288831	0.241507	3.61254	0.306457	42.5894	658.535	74.3707
Skin_Sun_Exposed_Lower_leg	ENSG00000237440.8	3	0.00826212	0.487579	0.728941	-0.0150658	0.0315901	0.0578299	0.971499	0.03007	0.745635	-0.00715178	0.187522	0.00155134	0.968582	37.8357	122.521	40.9843
Skin_Sun_Exposed_Lower_leg	ENSG00000237499.6	3	-0.0073608	0.490422	0.73097	-0.0282803	0.0135587	0.842399	0.656259	-0.0135176	0.699954	0.00261379	0.146196	0.808445	0.36858	56.8092	347.836	70.3381
Skin_Sun_Exposed_Lower_leg	ENSG00000237541.3	13	0.0141669	0.000297378	0.00479592	0.00649143	0.0218424	21.56	0.0427568	-0.00778289	0.49411	0.0158214	0.957244	15.7008	0.152608	39.0375	822.683	80.4858
Skin_Sun_Exposed_Lower_leg	ENSG00000237651.6	9	-0.00181038	0.81118	0.917096	-0.0166627	0.0130419	28.7674	0.000348321	0.00314766	0.897862	-0.00334555	0.169556	28.5802	0.000172539	33.8624	2057.81	50.1537
Skin_Sun_Exposed_Lower_leg	ENSG00000237669.1	4	-0.000181884	0.984519	0.995084	-0.0185536	0.0181898	4.83778	0.184068	0.0994901	0.0389489	-0.0568989	0.963669	0.45627	0.796017	34.2798	199.041	58.1385
Skin_Sun_Exposed_Lower_leg	ENSG00000237888.1	4	0.00377601	0.389014	0.649864	-0.00481557	0.0123676	1.29429	0.730489	-7.61622e-05	0.995473	0.00373233	0.238607	1.20209	0.548239	30.8781	756.226	53.0469
Skin_Sun_Exposed_Lower_leg	ENSG00000237940.3	4	0.00730644	0.443467	0.695676	-0.01138	0.0259928	2.86491	0.412926	-0.0245264	0.557797	0.0146284	0.56657	2.1923	0.334156	32.292	102.348	56.333
Skin_Sun_Exposed_Lower_leg	ENSG00000237975.6	3	-0.00439074	0.458205	0.707723	-0.0159917	0.00721025	1.46983	0.479545	-0.00882496	0.586907	0.00264863	0.236803	1.34752	0.245713	34.6489	665.508	71.9783
Skin_Sun_Exposed_Lower_leg	ENSG00000238078.1	3	0.015221	0.0193245	0.104159	0.00246772	0.0279743	2.31455	0.314342	-0.0223356	0.61404	0.0215557	0.610448	1.32994	0.248816	39.2027	294.101	48.1934
Skin_Sun_Exposed_Lower_leg	ENSG00000238083.7	3	0.0097001	0.0603435	0.224443	-0.000421869	0.0198221	4.01144	0.134564	0.0184142	0.668761	-0.00646993	0.165019	3.8446	0.0499065	115.805	444.426	139.941
Skin_Sun_Exposed_Lower_leg	ENSG00000238142.1	5	-0.00787235	0.357999	0.622248	-0.0246585	0.00891376	4.39418	0.35528	0.0272054	0.309989	-0.021641	0.830709	2.50497	0.474394	32.7776	133.633	63.0763
Skin_Sun_Exposed_Lower_leg	ENSG00000239257.1	4	0.0091827	0.120547	0.342279	-0.00241018	0.0207756	2.96748	0.396667	-0.00923453	0.551026	0.00978749	0.801772	1.3121	0.518898	36.4161	326.946	41.1981
Skin_Sun_Exposed_Lower_leg	ENSG00000239335.4	5	0.00107153	0.782596	0.903116	-0.00653945	0.0086825	1.26417	0.867424	-0.00729977	0.556849	0.00714852	0.521865	0.761058	0.858757	35.0072	1003.02	47.3535
Skin_Sun_Exposed_Lower_leg	ENSG00000239704.10	8	0.00152646	0.764066	0.893679	-0.00844135	0.0114943	4.77071	0.687921	-0.000956762	0.953611	0.00130356	0.126147	4.74551	0.576843	35.4844	713.962	64.3217
Skin_Sun_Exposed_Lower_leg	ENSG00000239887.4	5	0.00441324	0.567432	0.783443	-0.0107131	0.0195395	6.39102	0.171788	0.0134671	0.714649	-0.00436136	0.199859	6.25734	0.0997399	40.4815	165.495	56.5704
Skin_Sun_Exposed_Lower_leg	ENSG00000240053.8	4	-0.0565904	0.114137	0.330825	-0.126796	0.0136148	11.4228	0.00964614	0.219736	0.014793	-0.0566459	0.998256	1.62137	0.444553	39.3748	223.834	44.4915
Skin_Sun_Exposed_Lower_leg	ENSG00000240288.7	4	0.0159141	0.0154957	0.0895737	0.00302833	0.0287999	0.568092	0.903697	0.0110493	0.533494	0.00254242	0.232131	0.48097	0.786247	30.9507	175.651	53.6674
Skin_Sun_Exposed_Lower_leg	ENSG00000240291.1	4	0.0194515	0.0868036	0.282451	-0.00281076	0.0417137	6.90473	0.0749973	-0.0199265	0.281141	0.0152398	0.98016	1.47881	0.477397	31.5262	355.941	45.3938
Skin_Sun_Exposed_Lower_leg	ENSG00000240344.8	4	-0.019325	0.0323426	0.148902	-0.037023	-0.00162704	8.93605	0.0301533	0.0078413	0.458748	-0.0212346	0.996853	0.216008	0.897624	33.2534	1220.64	62.1779
Skin_Sun_Exposed_Lower_leg	ENSG00000240356.6	3	0.0101893	0.193105	0.447739	-0.00515566	0.0255343	10.6257	0.00492795	0.000499191	0.995576	0.00425035	0.0893052	10.4936	0.00119786	33.6592	196.01	68.6868
Skin_Sun_Exposed_Lower_leg	ENSG00000240399.1	4	-0.0063868	0.469125	0.716229	-0.023679	0.0109054	7.58197	0.0554894	-0.0359532	0.0229643	0.0178758	0.95778	2.47519	0.290081	35.6312	296.466	81.7754
Skin_Sun_Exposed_Lower_leg	ENSG00000240522.1	3	-0.00452241	0.613905	0.812391	-0.0220916	0.0130467	5.87623	0.0529655	-0.0262689	0.0407953	0.0158148	0.981967	0.28325	0.594579	42.2367	160.329	54.3091
Skin_Sun_Exposed_Lower_leg	ENSG00000240563.1	3	0.00561701	0.324257	0.590966	-0.00555132	0.0167853	0.143075	0.930962	-0.00567288	0.86202	0.00812338	0.274629	0.0196698	0.888463	34.3572	247.924	90.788
Skin_Sun_Exposed_Lower_leg	ENSG00000240875.5	7	-0.0033958	0.473725	0.719021	-0.0126858	0.00589421	5.33094	0.502121	0.000433983	0.977507	-0.00219392	0.206851	5.25862	0.38514	31.6669	385.073	87.7192
Skin_Sun_Exposed_Lower_leg	ENSG00000240972.1	7	-0.0231733	0.00539223	0.0428492	-0.0394957	-0.00685097	33.7436	7.53943e-06	-0.0290699	0.234221	0.00489656	0.204993	33.2941	3.28978e-06	37.4336	1570.56	44.1833
Skin_Sun_Exposed_Lower_leg	ENSG00000241015.2	7	0.013289	0.00499389	0.040664	0.00401148	0.0225665	5.13057	0.527179	0.0282828	0.00445664	-0.0108471	0.913524	2.19179	0.822022	33.0895	461.312	47.7128
Skin_Sun_Exposed_Lower_leg	ENSG00000241106.6	10	-0.00782397	0.209514	0.468263	-0.0200438	0.00439587	26.0862	0.00197765	-0.00349972	0.774349	-0.00288924	0.32519	25.5246	0.00126612	31.4569	598.927	52.7901
Skin_Sun_Exposed_Lower_leg	ENSG00000241186.9	3	-0.0142896	0.00638701	0.0485512	-0.024559	-0.00402014	8.83348	0.0120735	0.00999087	0.526248	-0.0179049	0.922211	2.149	0.142662	34.5462	449.074	45.8385
Skin_Sun_Exposed_Lower_leg	ENSG00000241288.7	4	0.0281715	0.00633809	0.0482776	0.00794439	0.0483986	1.9199	0.589197	0.00413702	0.929215	0.0110826	0.403363	1.6398	0.440476	32.4413	161.125	59.1907
Skin_Sun_Exposed_Lower_leg	ENSG00000241350.1	4	-0.00816684	0.263506	0.531329	-0.0224823	0.00614859	7.29408	0.0630923	-0.012637	0.617724	0.00485154	0.149497	7.16679	0.0277813	33.1664	558.434	73.2388
Skin_Sun_Exposed_Lower_leg	ENSG00000241549.8	3	-0.00900701	0.16577	0.41219	-0.0217447	0.00373065	0.303642	0.859142	-0.00712004	0.607518	-0.00157366	0.122474	0.279893	0.596771	31.9283	459.564	38.9474
Skin_Sun_Exposed_Lower_leg	ENSG00000241945.7	4	0.00190931	0.648952	0.831954	-0.00631131	0.0101299	3.73657	0.291351	0.0140172	0.45252	-0.0136238	0.497117	3.05169	0.217437	37.0335	1051.75	113.179
Skin_Sun_Exposed_Lower_leg	ENSG00000242267.6	3	-0.0156421	0.0620437	0.22808	-0.032072	0.000787814	0.511957	0.774159	-0.0206123	0.80263	0.00199088	0.0483089	0.508287	0.475881	50.6456	78.7143	68.4086
Skin_Sun_Exposed_Lower_leg	ENSG00000242294.6	9	-0.0103894	0.178328	0.428833	-0.0255187	0.00473992	17.1647	0.0284389	-0.0260383	0.144994	0.00923955	0.668963	15.1234	0.0344496	30.8651	1116.76	60.884
Skin_Sun_Exposed_Lower_leg	ENSG00000242349.5	4	0.0157195	0.0811986	0.270988	-0.00194888	0.0333879	7.20296	0.0657026	0.00661642	0.796412	0.00641925	0.303566	6.69355	0.0351976	32.564	445.368	55.785
Skin_Sun_Exposed_Lower_leg	ENSG00000242441.7	10	-0.000212963	0.955718	0.983967	-0.00772988	0.00730396	3.72267	0.9287	-0.00494991	0.597923	0.00259361	0.419718	3.41689	0.905544	33.3997	1083.86	40.8369
Skin_Sun_Exposed_Lower_leg	ENSG00000242485.5	3	0.00513448	0.727041	0.87449	-0.0236952	0.0339641	0.923848	0.63007	-0.0151977	0.742573	0.00588003	0.356961	0.709058	0.399757	34.7363	206.689	40.615
Skin_Sun_Exposed_Lower_leg	ENSG00000242516.1	5	0.0016936	0.824626	0.924467	-0.0132857	0.0166729	9.55871	0.0485548	-0.0158104	0.508716	0.0157685	0.562812	7.95752	0.0468979	40.3097	401.941	55.4324
Skin_Sun_Exposed_Lower_leg	ENSG00000242611.2	5	-0.0071538	0.138786	0.37104	-0.0166255	0.00231789	3.83272	0.429118	0.0018301	0.902567	-0.0057855	0.477635	3.37267	0.337656	32.9267	320.904	40.5418
Skin_Sun_Exposed_Lower_leg	ENSG00000242612.6	3	-0.000357251	0.962609	0.986427	-0.0152932	0.0145787	1.64382	0.439592	-0.0277559	0.235196	0.0137988	0.784832	0.107505	0.743003	45.4366	286.538	200.953
Skin_Sun_Exposed_Lower_leg	ENSG00000243137.7	6	-0.00774825	0.102069	0.310248	-0.017037	0.00154054	6.99228	0.221215	-0.0154816	0.25069	0.00602342	0.464153	6.38084	0.172455	31.6568	1141.49	59.9209
Skin_Sun_Exposed_Lower_leg	ENSG00000243302.3	5	-0.0160547	0.153576	0.394353	-0.0381053	0.00599595	10.5386	0.0322692	0.00575042	0.906115	-0.0100453	0.356505	9.83631	0.0200101	36.7391	568.385	44.7591
Skin_Sun_Exposed_Lower_leg	ENSG00000243317.7	5	0.00549895	0.44653	0.698653	-0.00865969	0.0196576	4.82291	0.305955	-0.0114069	0.3898	0.00818031	0.857848	2.66841	0.445623	40.3624	693.201	46.111
Skin_Sun_Exposed_Lower_leg	ENSG00000243422.2	3	0.00115504	0.859701	0.940827	-0.0116527	0.0139628	7.42518	0.0244142	-0.181119	0.0559009	0.112836	0.946545	1.56993	0.210218	49.1702	84.9033	70.7436
Skin_Sun_Exposed_Lower_leg	ENSG00000243491.1	3	-0.00287088	0.710986	0.865712	-0.0180567	0.0123149	4.26944	0.118277	-0.0165048	0.614366	0.0066223	0.357581	3.51223	0.0609173	31.619	210.873	180.578
Skin_Sun_Exposed_Lower_leg	ENSG00000243678.11	5	-0.057742	0.000115505	0.00229953	-0.0870957	-0.0283884	9.24585	0.0552396	-0.0180803	0.304899	-0.0123377	0.993359	1.87823	0.59806	33.8527	397.296	53.4448
Skin_Sun_Exposed_Lower_leg	ENSG00000243679.1	5	-0.0139681	0.187766	0.441395	-0.0347519	0.00681582	11.1537	0.0248897	0.0148355	0.743739	-0.0144624	0.488127	9.75476	0.02077	36.7888	743.619	54.7491
Skin_Sun_Exposed_Lower_leg	ENSG00000243789.10	5	-0.00350604	0.691238	0.855924	-0.0208075	0.0137954	1.45429	0.834706	-0.0106411	0.662663	0.00267472	0.246307	1.35584	0.715918	31.5832	517.083	42.5679
Skin_Sun_Exposed_Lower_leg	ENSG00000243792.1	5	0.0107535	0.0979934	0.30333	-0.00198414	0.0234911	2.52669	0.639863	0.0122033	0.469257	-0.000709044	0.0742394	2.51801	0.472045	30.8833	172.914	41.3779
Skin_Sun_Exposed_Lower_leg	ENSG00000243838.1	3	0.00339879	0.756702	0.889976	-0.0181028	0.0249004	2.40327	0.300703	0.0393859	0.136768	-0.0161919	0.864791	0.171609	0.678686	38.748	61.3752	57.1198
Skin_Sun_Exposed_Lower_leg	ENSG00000244026.6	7	-0.00121404	0.866709	0.944683	-0.0153911	0.012963	6.50524	0.369031	0.0148327	0.430265	-0.00836992	0.645742	5.5523	0.352245	37.3303	413.467	66.0249
Skin_Sun_Exposed_Lower_leg	ENSG00000244041.7	3	0.00952815	0.493596	0.732923	-0.0177503	0.0368066	1.19699	0.549637	0.0122528	0.756501	-0.000867787	0.0595369	1.19035	0.275258	32.1381	46.7692	44.8423
Skin_Sun_Exposed_Lower_leg	ENSG00000244155.1	3	-0.00888898	0.243519	0.508521	-0.0238277	0.00604975	0.761918	0.683206	-0.0185597	0.167991	0.00697267	0.616533	0.00235948	0.961258	40.5086	362.987	44.677
Skin_Sun_Exposed_Lower_leg	ENSG00000244222.2	6	0.000523417	0.950781	0.981247	-0.0160965	0.0171433	4.65536	0.45937	0.00174304	0.94447	-0.000622059	0.0417566	4.65217	0.324883	31.5645	522.875	54.1547
Skin_Sun_Exposed_Lower_leg	ENSG00000244480.1	3	0.00783676	0.370355	0.63289	-0.00930951	0.024983	0.634627	0.728102	0.00256669	0.940016	0.00289709	0.127004	0.609074	0.435137	37.4251	207.227	74.5106
Skin_Sun_Exposed_Lower_leg	ENSG00000244560.6	5	0.0307045	0.0340677	0.1545	0.00230806	0.0591009	6.9773	0.137093	-0.00198482	0.962287	0.0095341	0.595939	5.66307	0.129204	41.7676	107.802	53.6409
Skin_Sun_Exposed_Lower_leg	ENSG00000244625.5	3	-0.0092392	0.261715	0.529119	-0.0253737	0.00689531	3.5685	0.167923	-0.0460442	0.0442642	0.0169893	0.915155	0.598945	0.438981	41.7141	129.841	74.2464
Skin_Sun_Exposed_Lower_leg	ENSG00000244682.7	3	-0.0173874	0.0396117	0.170649	-0.0339483	-0.00082647	2.00248	0.367424	0.00181041	0.910885	-0.0105604	0.836025	0.0652954	0.798314	31.8706	402.651	38.2601
Skin_Sun_Exposed_Lower_leg	ENSG00000244693.1	4	-0.0119321	0.0444118	0.18389	-0.0235661	-0.000298094	2.56937	0.462884	0.0262129	0.40681	-0.0215575	0.780926	1.05895	0.588914	44.9267	108.235	51.1723
Skin_Sun_Exposed_Lower_leg	ENSG00000244731.7	3	-0.0208446	0.00111137	0.0128288	-0.0333741	-0.00831521	27.8995	8.74374e-07	0.0384787	0.0654028	-0.039413	0.998777	2.43557	0.118611	46.5324	202.399	67.056
Skin_Sun_Exposed_Lower_leg	ENSG00000244733.5	4	-0.00735926	0.35146	0.616412	-0.0228395	0.00812099	3.16619	0.366705	0.00460042	0.830905	-0.0063186	0.457715	2.6704	0.263105	31.4823	364.56	38.1497
Skin_Sun_Exposed_Lower_leg	ENSG00000244879.6	6	-0.000926205	0.863406	0.943087	-0.011478	0.0096256	10.5924	0.0600885	-0.01315	0.360638	0.00978102	0.641785	8.74655	0.0677564	34.7247	4251.1	53.769
Skin_Sun_Exposed_Lower_leg	ENSG00000245532.7	5	0.0018921	0.857884	0.940724	-0.0188175	0.0226017	6.04524	0.195795	0.0255193	0.3302	-0.0104326	0.675772	4.5661	0.20647	31.7216	399.283	36.0104
Skin_Sun_Exposed_Lower_leg	ENSG00000245958.6	5	0.0454631	0.000114076	0.00228122	0.0223698	0.0685564	17.1289	0.00182462	0.0303998	0.500525	0.00885468	0.273221	16.459	0.000912906	42.3701	477.87	52.4744
Skin_Sun_Exposed_Lower_leg	ENSG00000246067.7	4	-0.00343915	0.769291	0.896309	-0.0264209	0.0195426	6.44547	0.0918379	0.00659626	0.87173	-0.00401172	0.206509	6.23194	0.0443355	38.8077	156.8	56.0699
Skin_Sun_Exposed_Lower_leg	ENSG00000246090.6	5	-0.0173362	0.106312	0.317337	-0.0383755	0.0037031	6.34236	0.174998	-0.0504973	0.0191376	0.0137196	0.908651	3.25225	0.354344	36.7079	125.319	66.344
Skin_Sun_Exposed_Lower_leg	ENSG00000246174.7	4	0.00292267	0.566113	0.782542	-0.00706074	0.0129061	3.78571	0.285552	0.012315	0.330604	-0.00702404	0.587944	2.83271	0.242597	31.2986	813.622	46.7255
Skin_Sun_Exposed_Lower_leg	ENSG00000246898.1	3	-0.0114776	0.0588504	0.220869	-0.0233845	0.000429228	1.06661	0.586663	-0.0241707	0.146741	0.00766932	0.586892	0.396772	0.528761	30.7646	408.547	44.9666
Skin_Sun_Exposed_Lower_leg	ENSG00000246982.6	3	0.0069479	0.408156	0.66592	-0.00951555	0.0234113	3.13524	0.208541	-0.0368566	0.854593	0.0298814	0.172866	2.99253	0.0836494	33.7879	277.356	43.1176
Skin_Sun_Exposed_Lower_leg	ENSG00000247271.6	3	0.0115511	0.336079	0.602608	-0.0119844	0.0350866	1.24922	0.535471	-0.0116095	0.64097	0.00705671	0.711791	0.121248	0.727685	36.7216	239.107	39.4246
Skin_Sun_Exposed_Lower_leg	ENSG00000247903.1	6	0.0209535	0.00110224	0.0127562	0.00836768	0.0335394	5.52071	0.35568	0.0106942	0.289138	0.00656622	0.79877	3.88728	0.421475	31.4051	430.08	33.1566
Skin_Sun_Exposed_Lower_leg	ENSG00000247982.6	4	0.0131397	0.179131	0.430053	-0.00603006	0.0323094	1.26951	0.736385	0.0591092	0.428624	-0.0146452	0.465361	0.883945	0.642767	35.5205	178.39	60.0533
Skin_Sun_Exposed_Lower_leg	ENSG00000248265.1	5	0.00658284	0.637287	0.825928	-0.0207815	0.0339471	36.3552	2.44544e-07	-0.0168123	0.629092	0.0139242	0.542385	30.7078	9.79377e-07	35.0137	381.568	46.4405
Skin_Sun_Exposed_Lower_leg	ENSG00000248275.1	3	-0.00658512	0.399038	0.658125	-0.0218892	0.00871901	0.922306	0.630556	0.0385264	0.58796	-0.0282489	0.476696	0.51493	0.473012	31.3199	934.859	31.4034
Skin_Sun_Exposed_Lower_leg	ENSG00000248517.1	4	-0.000212558	0.971765	0.989727	-0.0119828	0.0115577	2.3204	0.508623	0.0216677	0.406626	-0.013962	0.6108	1.57896	0.45408	46.8446	720.152	51.8137
Skin_Sun_Exposed_Lower_leg	ENSG00000248544.2	4	-0.00659835	0.659684	0.838329	-0.0359671	0.0227704	14.5656	0.00222812	-0.024279	0.608521	0.00877527	0.312239	13.4772	0.0011843	36.5531	95.1677	56.2405
Skin_Sun_Exposed_Lower_leg	ENSG00000248712.7	3	0.00864245	0.316006	0.583548	-0.00825085	0.0255358	10.6988	0.00475088	-0.0753941	0.259559	0.0329267	0.806519	3.97592	0.0461553	40.3598	152.39	52.0625
Skin_Sun_Exposed_Lower_leg	ENSG00000248734.2	4	0.0134	0.261355	0.528699	-0.00998285	0.0367828	10.2005	0.0169363	0.0260139	0.615124	-0.00588827	0.200344	9.88227	0.00714649	32.7097	176.92	74.3229
Skin_Sun_Exposed_Lower_leg	ENSG00000249087.6	4	-0.0135393	0.0186092	0.101493	-0.0248158	-0.00226284	2.30486	0.511591	-0.0251852	0.054149	0.011005	0.678572	1.32173	0.516404	37.0103	785.817	74.0894
Skin_Sun_Exposed_Lower_leg	ENSG00000249476.1	5	0.00605436	0.420791	0.676995	-0.00868551	0.0207942	7.88867	0.0957424	-0.0209569	0.329382	0.0193288	0.815586	4.97009	0.174001	32.5056	540.11	34.6476
Skin_Sun_Exposed_Lower_leg	ENSG00000249572.1	3	0.0164231	0.000641365	0.00863512	0.00699326	0.025853	2.57498	0.275962	0.0038381	0.75577	0.0093347	0.738025	1.14024	0.285602	47.2652	449.066	57.382
Skin_Sun_Exposed_Lower_leg	ENSG00000249684.5	4	0.0035471	0.690211	0.855493	-0.0138958	0.0209899	2.21897	0.528222	-0.0482567	0.251728	0.0322511	0.791917	0.63425	0.72824	32.8451	150.47	41.8068
Skin_Sun_Exposed_Lower_leg	ENSG00000249700.8	4	-0.0161515	0.0340358	0.154387	-0.0310862	-0.00121677	1.0645	0.78565	-0.0126063	0.507543	-0.00213633	0.161168	1.02313	0.599556	31.7936	176.175	58.0517
Skin_Sun_Exposed_Lower_leg	ENSG00000249717.1	5	0.00419608	0.402979	0.660977	-0.00563776	0.0140299	2.9932	0.558965	0.00812101	0.40343	-0.0030034	0.362701	2.7709	0.428312	30.9919	314.549	49.6934
Skin_Sun_Exposed_Lower_leg	ENSG00000249731.1	3	-0.00633089	0.271254	0.53993	-0.0176093	0.00494755	0.0644459	0.968291	-0.00925931	0.515962	0.0018094	0.177673	0.0140218	0.90574	30.8413	306.776	56.9949
Skin_Sun_Exposed_Lower_leg	ENSG00000249816.6	5	-0.0135774	0.137761	0.369445	-0.0315072	0.00435249	9.41787	0.0514624	0.0184725	0.429886	-0.0185373	0.855516	5.50802	0.13816	31.8434	592.512	59.7376
Skin_Sun_Exposed_Lower_leg	ENSG00000250056.5	4	-0.00226389	0.692583	0.856823	-0.0134872	0.0089594	1.79795	0.615382	-0.0117474	0.206965	0.00699617	0.803696	0.128284	0.937872	34.548	678.609	48.6495
Skin_Sun_Exposed_Lower_leg	ENSG00000250251.6	3	0.000105253	0.995202	0.998275	-0.0341992	0.0344097	0.845065	0.655385	-0.0306599	0.421437	0.0109646	0.636097	0.0206856	0.885639	46.7406	83.3924	53.9206
Skin_Sun_Exposed_Lower_leg	ENSG00000250312.6	4	0.00281897	0.554933	0.774544	-0.00653947	0.0121774	1.21	0.750608	-0.0075187	0.597739	0.00758445	0.558702	0.61709	0.734515	44.1416	1379.28	69.9731
Skin_Sun_Exposed_Lower_leg	ENSG00000250334.5	7	0.00865883	0.0610595	0.226094	-0.000401723	0.0177194	1.99	0.920616	0.00488247	0.659002	0.00226199	0.292847	1.84886	0.869637	39.6421	663.179	53.8981
Skin_Sun_Exposed_Lower_leg	ENSG00000250490.1	5	0.0121264	0.0661189	0.237457	-0.00080737	0.0250603	5.24812	0.262773	0.0175874	0.543549	-0.00285526	0.154935	5.18215	0.158935	33.9053	279.138	42.5788
Skin_Sun_Exposed_Lower_leg	ENSG00000250535.1	4	0.0238652	0.0217961	0.113229	0.00347421	0.0442561	11.6335	0.00875032	0.00295291	0.816072	0.0177376	0.956185	3.8371	0.146819	40.3726	224.687	99.1855
Skin_Sun_Exposed_Lower_leg	ENSG00000250565.6	3	0.00935225	0.249869	0.515681	-0.00657771	0.0252822	3.21304	0.200584	-0.051513	0.286354	0.0258399	0.800142	1.21549	0.270247	69.6	205.976	110.759
Skin_Sun_Exposed_Lower_leg	ENSG00000250596.1	5	-0.0090396	0.0526162	0.205631	-0.0181814	0.000102176	1.46386	0.833022	-0.00741696	0.534596	-0.000997265	0.117325	1.44209	0.6957	30.8058	690.989	52.6007
Skin_Sun_Exposed_Lower_leg	ENSG00000250673.2	6	0.0162777	0.0541183	0.209435	-0.000288005	0.0328434	11.6659	0.0396633	0.00809858	0.778758	0.00492765	0.235769	11.4093	0.022329	31.4078	905.476	40.075
Skin_Sun_Exposed_Lower_leg	ENSG00000250685.7	4	-0.00588039	0.516563	0.748967	-0.0236485	0.0118877	1.3771	0.710912	-0.0111195	0.671037	0.00171815	0.168917	1.3316	0.513863	33.1495	326.173	55.7487
Skin_Sun_Exposed_Lower_leg	ENSG00000250731.1	4	-0.0149896	0.00708192	0.052246	-0.0258991	-0.00408004	2.20739	0.530494	-0.0324647	0.0203838	0.0105108	0.826352	0.356224	0.836849	32.4693	181.775	33.9728
Skin_Sun_Exposed_Lower_leg	ENSG00000250778.1	6	0.00757571	0.0881937	0.284958	-0.00113284	0.0162843	3.28428	0.65625	0.0159186	0.194639	-0.00527917	0.534121	2.75254	0.600052	33.2619	704.318	50.3214
Skin_Sun_Exposed_Lower_leg	ENSG00000250786.1	5	-0.0336941	0.0232894	0.118627	-0.0628035	-0.00458466	13.5728	0.00879111	-0.0722793	0.106981	0.0140984	0.639484	10.6145	0.0140037	32.3252	126.774	35.21
Skin_Sun_Exposed_Lower_leg	ENSG00000251027.1	3	0.0102719	0.220202	0.480426	-0.00614954	0.0266933	1.5857	0.452552	0.0284063	0.473772	-0.00751896	0.36248	1.29763	0.254647	40.6738	73.0515	55.0622
Skin_Sun_Exposed_Lower_leg	ENSG00000251136.8	3	0.0188362	0.00814586	0.0575318	0.00488351	0.0327888	0.245992	0.884267	0.0266474	0.366186	-0.00401039	0.215116	0.171486	0.678795	41.6552	337.162	115.781
Skin_Sun_Exposed_Lower_leg	ENSG00000251364.6	5	0.00981235	0.494752	0.733716	-0.018355	0.0379797	8.27234	0.0820964	-0.0543345	0.561778	0.0172888	0.512594	7.12672	0.0679665	34.2141	100.643	47.1517
Skin_Sun_Exposed_Lower_leg	ENSG00000251381.7	3	0.00412939	0.543952	0.767769	-0.0092075	0.0174663	1.00086	0.606268	0.0178261	0.246685	-0.00870455	0.678992	0.016028	0.899256	37.5282	431.286	37.8214
Skin_Sun_Exposed_Lower_leg	ENSG00000251405.2	5	-0.00754185	0.331851	0.598866	-0.0227746	0.00769092	7.64967	0.105288	-0.0187989	0.322224	0.00755925	0.491163	6.6781	0.0828971	35.514	182.246	61.0197
Skin_Sun_Exposed_Lower_leg	ENSG00000251432.6	3	-0.00181319	0.821394	0.92246	-0.0175552	0.0139288	1.55049	0.460591	-0.0182555	0.240276	0.0091168	0.783281	0.0245211	0.875566	35.4376	461.832	45.89
Skin_Sun_Exposed_Lower_leg	ENSG00000251468.2	3	0.00327251	0.693565	0.857297	-0.0130058	0.0195508	0.57456	0.750302	-0.0156458	0.554505	0.00817327	0.548336	0.00808652	0.928347	30.9381	182.41	32.5544
Skin_Sun_Exposed_Lower_leg	ENSG00000251491.2	7	0.00578396	0.237633	0.501404	-0.0038156	0.0153835	2.84863	0.827592	0.0135605	0.211124	-0.00510891	0.578467	2.20259	0.820462	32.3205	563.577	46.3397
Skin_Sun_Exposed_Lower_leg	ENSG00000251584.1	3	-0.00327638	0.669813	0.844072	-0.0183362	0.0117835	2.47166	0.290593	-0.0396271	0.27971	0.0169253	0.691849	1.21244	0.270849	34.054	173.475	45.8171
Skin_Sun_Exposed_Lower_leg	ENSG00000251615.3	7	-0.00165571	0.827378	0.925886	-0.0165372	0.0132258	4.36612	0.627259	-0.0084859	0.662947	0.00250506	0.296775	4.22098	0.518058	31.4648	297.049	49.1075
Skin_Sun_Exposed_Lower_leg	ENSG00000251655.6	4	0.00111419	0.944944	0.978833	-0.0305084	0.0327367	10.6135	0.0140106	-0.130839	0.00866922	0.0537839	0.992925	2.29382	0.317616	32.2847	70.9519	42.9362
Skin_Sun_Exposed_Lower_leg	ENSG00000251661.3	4	0.00785833	0.220351	0.48046	-0.00470867	0.0204253	2.81911	0.420363	-0.0248317	0.332358	0.0170189	0.812532	1.08171	0.582251	46.8837	283.38	77.4972
Skin_Sun_Exposed_Lower_leg	ENSG00000253326.2	6	0.00602802	0.20565	0.46407	-0.00330712	0.0153632	4.77122	0.444434	-0.0110162	0.3954	0.00915244	0.842582	2.77237	0.596612	34.186	286.142	47.2214
Skin_Sun_Exposed_Lower_leg	ENSG00000253540.5	3	-0.00849553	0.29437	0.563862	-0.024375	0.00738391	1.1117	0.573583	-0.0420126	0.221633	0.0207798	0.684293	0.105057	0.745843	31.6247	186.764	145.732
Skin_Sun_Exposed_Lower_leg	ENSG00000253766.1	3	-0.00201361	0.878869	0.950089	-0.0279094	0.0238822	2.96558	0.227003	0.0237943	0.849394	-0.0140829	0.165781	2.84113	0.0918797	33.6078	40.6573	39.1702
Skin_Sun_Exposed_Lower_leg	ENSG00000253958.1	8	-0.0157751	0.00178066	0.0185994	-0.0256704	-0.00587977	6.56898	0.475092	-0.0219057	0.0574733	0.002994	0.447322	6.20443	0.400684	31.4988	768.528	43.7169
Skin_Sun_Exposed_Lower_leg	ENSG00000254126.6	3	-0.00191841	0.788595	0.906162	-0.0159413	0.0121044	0.344317	0.841846	-0.0307598	0.542148	0.0142245	0.43632	0.010945	0.916679	77.9598	113.06	109.097
Skin_Sun_Exposed_Lower_leg	ENSG00000254153.1	4	0.00333551	0.603481	0.8065	-0.00925106	0.0159221	1.50693	0.680673	0.0179772	0.255377	-0.00786475	0.689323	0.479128	0.786971	32.6131	514.555	48.2576
Skin_Sun_Exposed_Lower_leg	ENSG00000254207.1	5	-0.00112172	0.793022	0.908389	-0.00950063	0.00725719	2.29662	0.681384	-0.00206085	0.84731	0.000569088	0.0762509	2.28746	0.514927	37.4216	526.12	53.768
Skin_Sun_Exposed_Lower_leg	ENSG00000254419.1	3	-0.00396744	0.745862	0.883689	-0.0279601	0.0200253	5.20946	0.0739232	-0.0447943	0.264991	0.0156589	0.746863	2.25918	0.132825	32.9687	59.8189	33.0317
Skin_Sun_Exposed_Lower_leg	ENSG00000254423.1	4	-0.0244699	0.105901	0.316574	-0.0541317	0.00519198	7.14729	0.0673484	-0.0846591	0.000988456	0.0310693	0.988701	0.729566	0.694347	41.8813	100.084	75.9615
Skin_Sun_Exposed_Lower_leg	ENSG00000254614.2	7	0.00764666	0.0513979	0.202519	-4.6401e-05	0.0153397	6.05986	0.416518	0.00203121	0.820119	0.00436823	0.52078	5.50832	0.357034	30.7716	1317.44	44.3976
Skin_Sun_Exposed_Lower_leg	ENSG00000254635.5	3	0.021086	0.00145119	0.0158676	0.00810727	0.0340648	11.941	0.002553	-0.0367778	0.481024	0.0286262	0.75282	5.10478	0.0238599	83.39	456.43	162.092
Skin_Sun_Exposed_Lower_leg	ENSG00000254682.1	4	-0.00415472	0.616518	0.813783	-0.0204152	0.0121057	5.71887	0.126118	-0.0953359	0.239818	0.0657173	0.741372	3.49128	0.174533	30.738	528.057	41.12
Skin_Sun_Exposed_Lower_leg	ENSG00000254812.1	6	0.00923714	0.193207	0.447788	-0.00467706	0.0231513	8.63661	0.124466	0.0185374	0.278175	-0.0059941	0.456341	7.90753	0.0950247	31.8716	425.408	39.7005
Skin_Sun_Exposed_Lower_leg	ENSG00000254813.5	3	-0.00326454	0.658596	0.837612	-0.0177454	0.0112163	2.1692	0.338037	0.00156851	0.964042	-0.00243995	0.116144	2.12387	0.145019	31.6729	435.266	53.6561
Skin_Sun_Exposed_Lower_leg	ENSG00000254815.5	3	0.00584024	0.745082	0.883139	-0.029366	0.0410465	1.41975	0.491706	-0.117079	0.271308	0.0274089	0.758698	0.0467779	0.828768	31.2228	42.7512	36.2327
Skin_Sun_Exposed_Lower_leg	ENSG00000254851.1	5	-0.00921137	0.366457	0.629057	-0.0292018	0.0107791	25.6016	3.80705e-05	0.0289021	0.0950745	-0.0375782	0.983585	8.76983	0.0325129	30.7763	955.119	42.5202
Skin_Sun_Exposed_Lower_leg	ENSG00000254859.1	6	0.00892186	0.121197	0.34291	-0.00236146	0.0202052	7.21007	0.20548	-0.00479994	0.781564	0.00791344	0.601182	6.12075	0.19031	31.0779	442.761	35.4152
Skin_Sun_Exposed_Lower_leg	ENSG00000254860.5	5	0.0123988	0.00651977	0.0493595	0.00346594	0.0213317	1.44857	0.835711	0.00437017	0.633065	0.00653096	0.688156	0.425719	0.93488	34.8724	1341.25	45.9684
Skin_Sun_Exposed_Lower_leg	ENSG00000254951.7	3	0.00151621	0.909894	0.96536	-0.0247422	0.0277746	1.40015	0.496549	0.0264226	0.745838	-0.00637704	0.244154	1.27671	0.258512	34.3378	89.4687	48.4107
Skin_Sun_Exposed_Lower_leg	ENSG00000255050.1	3	-0.0016564	0.830215	0.9271	-0.0167967	0.0134839	3.29471	0.192558	-0.00695358	0.872831	0.00274971	0.102411	3.24102	0.0718158	31.4131	419.877	44.9114
Skin_Sun_Exposed_Lower_leg	ENSG00000255150.2	4	0.00215624	0.843828	0.933115	-0.0192964	0.0236089	5.61831	0.131731	-0.00832048	0.89819	0.00435027	0.130736	5.54322	0.0625612	30.6414	171.262	33.0315
Skin_Sun_Exposed_Lower_leg	ENSG00000255185.5	5	0.00203701	0.894347	0.957613	-0.0280255	0.0320995	27.9894	1.25349e-05	-0.0682425	0.435982	0.0417535	0.585507	22.9053	4.22599e-05	35.6394	702.142	65.2248
Skin_Sun_Exposed_Lower_leg	ENSG00000255284.1	4	-0.0209476	0.114999	0.332261	-0.0469968	0.00510157	8.21785	0.0417175	0.090816	0.05328	-0.0493757	0.984295	2.09755	0.350366	34.4107	228.66	41.076
Skin_Sun_Exposed_Lower_leg	ENSG00000255310.2	4	0.0206508	0.0508691	0.20145	-7.80643e-05	0.0413796	4.16981	0.243702	-0.0297159	0.564583	0.0189658	0.681522	2.78434	0.248535	31.5329	238.135	42.424
Skin_Sun_Exposed_Lower_leg	ENSG00000255328.1	3	-0.0212163	0.0167142	0.0943074	-0.0385938	-0.00383881	0.652111	0.721765	0.00165391	0.956427	-0.0106021	0.570584	0.0277095	0.867794	35.3613	134.272	36.0295
Skin_Sun_Exposed_Lower_leg	ENSG00000255389.1	3	0.00725618	0.333679	0.600733	-0.00745511	0.0219675	2.83456	0.242372	-0.0114003	0.606909	0.0117513	0.646038	1.52461	0.216923	35.4554	269.869	82.6032
Skin_Sun_Exposed_Lower_leg	ENSG00000255398.2	5	-0.00765591	0.193683	0.448116	-0.0192006	0.00388877	4.08604	0.394487	0.00819581	0.811454	-0.0100979	0.361678	3.80575	0.283218	34.0503	993.369	47.309
Skin_Sun_Exposed_Lower_leg	ENSG00000255513.1	5	-0.00117018	0.801659	0.912258	-0.0103004	0.00795999	4.54914	0.33676	0.00368859	0.681044	-0.00396657	0.486846	3.98159	0.263459	31.3184	518.081	191.318
Skin_Sun_Exposed_Lower_leg	ENSG00000255556.2	3	-0.00115522	0.922357	0.969903	-0.024386	0.0220756	20.0472	4.43405e-05	-0.185752	1.80667e-05	0.0810773	0.999991	0.423397	0.515247	34.0023	60.4804	55.5541
Skin_Sun_Exposed_Lower_leg	ENSG00000255769.7	5	0.00179954	0.759232	0.89155	-0.00970832	0.0133074	5.33941	0.25421	-0.100513	0.159869	0.0697705	0.848572	3.16704	0.366582	32.6575	192.277	104.326
Skin_Sun_Exposed_Lower_leg	ENSG00000255837.1	3	0.0235625	0.000841759	0.0104368	0.00973022	0.0373948	7.02494	0.0298232	-0.0213272	0.540691	0.0223952	0.825606	2.46943	0.11608	37.6621	388.082	52.9874
Skin_Sun_Exposed_Lower_leg	ENSG00000255893.1	7	0.000352065	0.945212	0.978969	-0.00968901	0.0103931	8.129	0.228804	-0.00249095	0.82823	0.0019593	0.22295	8.00069	0.156197	31.5967	1235.57	39.2042
Skin_Sun_Exposed_Lower_leg	ENSG00000256087.6	3	0.0202974	0.0671838	0.239895	-0.00143624	0.042031	1.686	0.430418	-0.00801662	0.771304	0.0111562	0.737815	0.428816	0.51257	34.5223	240.29	47.2151
Skin_Sun_Exposed_Lower_leg	ENSG00000256092.2	4	-0.000462637	0.964186	0.986891	-0.0206568	0.0197316	4.795	0.187439	-0.0230872	0.0989553	0.0148326	0.953306	0.838609	0.657504	40.1127	158.684	63.4065
Skin_Sun_Exposed_Lower_leg	ENSG00000256269.7	3	0.0872843	1.15605e-10	2.15959e-08	0.0607406	0.113828	0.323774	0.850537	0.115444	0.0245694	-0.00714339	0.4303	0.000589566	0.980628	36.2802	238.615	46.8962
Skin_Sun_Exposed_Lower_leg	ENSG00000256274.1	5	-0.000957012	0.841654	0.932215	-0.010346	0.00843197	0.795472	0.939054	0.00907373	0.542805	-0.00679272	0.522563	0.290759	0.961757	31.8301	272.293	38.0923
Skin_Sun_Exposed_Lower_leg	ENSG00000256433.2	3	0.00732607	0.430738	0.68535	-0.0108974	0.0255496	0.358048	0.836086	0.0188805	0.387833	-0.00576347	0.440717	0.0171011	0.895956	38.6516	125.582	77.0579
Skin_Sun_Exposed_Lower_leg	ENSG00000256576.2	5	-0.00880564	0.121536	0.343267	-0.0199521	0.00234083	3.48784	0.47973	-0.0507583	0.162927	0.0267116	0.757029	2.12457	0.546959	30.8835	465.594	38.7156
Skin_Sun_Exposed_Lower_leg	ENSG00000256667.6	3	-0.0209756	0.0801717	0.268871	-0.0444719	0.00252079	0.743652	0.689474	-0.0269354	0.743458	0.0021702	0.0583491	0.738294	0.390208	43.2033	166.797	52.0873
Skin_Sun_Exposed_Lower_leg	ENSG00000256797.1	3	-0.00471963	0.683969	0.851665	-0.0274447	0.0180054	2.51982	0.28368	-0.053221	0.119287	0.0165615	0.868752	0.242136	0.622667	41.6238	91.8021	43.4559
Skin_Sun_Exposed_Lower_leg	ENSG00000256967.1	3	0.00495349	0.679814	0.848835	-0.0185703	0.0284773	0.707675	0.701989	-0.0181933	0.545733	0.00737804	0.598031	0.00524552	0.942263	33.6616	104.144	91.5435
Skin_Sun_Exposed_Lower_leg	ENSG00000257176.2	6	-0.000822157	0.859463	0.940827	-0.00992316	0.00827884	5.46463	0.36184	0.00792288	0.494021	-0.00651811	0.593063	4.66292	0.323664	32.9009	1560.06	49.6596
Skin_Sun_Exposed_Lower_leg	ENSG00000257218.5	3	-0.0151918	0.135092	0.365184	-0.0351176	0.00473393	3.12337	0.209782	0.00472186	0.928203	-0.00726148	0.31147	2.69098	0.100917	35.5337	155.885	45.769
Skin_Sun_Exposed_Lower_leg	ENSG00000257800.1	3	0.00463879	0.500163	0.737447	-0.00884594	0.0181235	3.39269	0.183353	0.151016	0.0756641	-0.0859883	0.915925	0.40837	0.522798	42.6111	364.198	64.2768
Skin_Sun_Exposed_Lower_leg	ENSG00000257890.1	3	-0.00601658	0.378106	0.63994	-0.0193957	0.00736258	0.119121	0.942178	0.00534505	0.88449	-0.00597891	0.246682	0.020357	0.886545	31.3673	139.312	43.7153
Skin_Sun_Exposed_Lower_leg	ENSG00000258289.8	9	0.00991384	0.0162343	0.0923901	0.00182983	0.0179978	8.14851	0.419099	-0.00200981	0.833284	0.00912657	0.832955	6.23925	0.512108	35.867	2529.64	49.1186
Skin_Sun_Exposed_Lower_leg	ENSG00000258343.1	5	-0.00492011	0.281914	0.551618	-0.013882	0.00404176	3.67432	0.451872	0.00637573	0.426808	-0.00825905	0.913358	0.738628	0.864083	31.3415	992.599	39.2924
Skin_Sun_Exposed_Lower_leg	ENSG00000258376.2	5	-0.00820476	0.0860569	0.280806	-0.0175729	0.00116333	0.684702	0.953202	-0.0135451	0.479764	0.00341957	0.226429	0.601927	0.895991	41.3355	381.873	52.9937
Skin_Sun_Exposed_Lower_leg	ENSG00000258695.2	4	-0.0117228	0.0602611	0.224369	-0.0239515	0.000505912	0.913019	0.822285	-0.0107286	0.734857	-0.000464287	0.0255367	0.911994	0.633816	37.506	121.644	51.3059
Skin_Sun_Exposed_Lower_leg	ENSG00000259005.1	3	-0.00329313	0.704449	0.862812	-0.0203088	0.0137226	3.05053	0.217563	0.0310694	0.194406	-0.0139547	0.87644	0.678924	0.409957	38.4318	166.273	45.466
Skin_Sun_Exposed_Lower_leg	ENSG00000259065.1	7	-0.0128955	0.000729511	0.00948026	-0.0203771	-0.00541387	2.17755	0.902666	-0.0111687	0.117767	-0.00136084	0.225244	2.09566	0.835756	36.0041	755.922	40.5011
Skin_Sun_Exposed_Lower_leg	ENSG00000259205.2	8	0.00942609	0.0313536	0.145639	0.000843364	0.0180088	8.86375	0.262587	-0.00184883	0.874205	0.00800189	0.701891	7.50885	0.276337	31.694	988.531	56.8072
Skin_Sun_Exposed_Lower_leg	ENSG00000259363.5	4	-0.00490681	0.493471	0.732914	-0.0189506	0.00913697	2.61303	0.455209	-0.0014614	0.963795	-0.00157885	0.0880923	2.59714	0.272922	31.0168	165.857	50.1151
Skin_Sun_Exposed_Lower_leg	ENSG00000259416.2	3	-0.0254773	0.00129607	0.0144981	-0.0410001	-0.00995446	0.0936423	0.954258	-0.0317042	0.27225	0.00288282	0.177424	0.043362	0.835045	32.0011	83.9383	61.8898
Skin_Sun_Exposed_Lower_leg	ENSG00000259429.5	6	0.00866237	0.384059	0.645289	-0.0108426	0.0281673	10.5426	0.0612429	0.0186217	0.517885	-0.00490927	0.291468	10.1867	0.0373978	32.3435	663.947	53.1462
Skin_Sun_Exposed_Lower_leg	ENSG00000259433.2	3	0.00761523	0.169536	0.416812	-0.00325003	0.0184805	6.31831	0.0424616	0.0243144	0.7415	-0.0125469	0.182295	5.99956	0.0143095	31.3447	464.448	35.3109
Skin_Sun_Exposed_Lower_leg	ENSG00000259479.6	6	0.00676633	0.193733	0.448138	-0.00343804	0.0169707	3.61737	0.605707	0.00458465	0.744548	0.00171576	0.132552	3.58951	0.464399	39.1014	306.633	71.6872
Skin_Sun_Exposed_Lower_leg	ENSG00000259520.5	5	0.0150963	0.0131522	0.0803028	0.00316375	0.0270289	5.23946	0.263597	-0.0121346	0.444776	0.0175171	0.931235	1.9272	0.587654	30.6331	554.621	40.9411
Skin_Sun_Exposed_Lower_leg	ENSG00000259540.1	3	0.0220903	0.0220173	0.113855	0.00318423	0.0409963	1.64475	0.439387	-0.0175825	0.590497	0.0181829	0.796213	0.0297291	0.863106	39.8281	71.2732	56.1379
Skin_Sun_Exposed_Lower_leg	ENSG00000259845.1	3	-0.00677626	0.311112	0.580167	-0.0198884	0.00633592	0.000209744	0.999895	-0.00664389	0.93563	-6.57887e-05	0.00128818	0.000207138	0.988517	79.7816	117.524	79.7816
Skin_Sun_Exposed_Lower_leg	ENSG00000260088.1	3	0.0148875	0.0105948	0.0695673	0.00347068	0.0263043	13.967	0.000927054	0.0271677	0.681226	-0.00746002	0.155547	13.4493	0.000245101	35.234	264.415	75.4566
Skin_Sun_Exposed_Lower_leg	ENSG00000260135.6	5	0.00286724	0.530476	0.75864	-0.00609158	0.0118261	4.87379	0.300494	0.00954661	0.44108	-0.00465833	0.444142	4.3686	0.224315	32.8289	634.947	65.4234
Skin_Sun_Exposed_Lower_leg	ENSG00000260265.1	4	0.00520213	0.246607	0.511689	-0.0035979	0.0140022	2.44857	0.484658	-0.00562725	0.551818	0.0109639	0.806781	0.755669	0.685344	73.0807	930.609	92.592
Skin_Sun_Exposed_Lower_leg	ENSG00000260306.1	3	-0.00216474	0.824031	0.924205	-0.0212453	0.0169158	0.64898	0.722896	-0.019495	0.472202	0.00932725	0.506478	0.180142	0.671252	36.6686	175.626	40.3931
Skin_Sun_Exposed_Lower_leg	ENSG00000260404.3	3	-0.00947105	0.234771	0.498121	-0.0250943	0.00615221	3.09336	0.212953	0.0550784	0.146014	-0.0367742	0.918622	0.0561956	0.812613	34.4612	428.547	70.4187
Skin_Sun_Exposed_Lower_leg	ENSG00000260423.1	3	0.00674558	0.55599	0.775172	-0.0157084	0.0291995	0.89657	0.638723	0.00825174	0.744306	-0.000656245	0.0532352	0.892112	0.344906	31.888	57.5291	50.0782
Skin_Sun_Exposed_Lower_leg	ENSG00000260630.6	4	0.0189384	0.00470744	0.0388108	0.00580558	0.0320711	0.5365	0.910802	0.0307082	0.0928899	-0.00491319	0.511222	0.0572849	0.971764	38.5409	267.15	62.4288
Skin_Sun_Exposed_Lower_leg	ENSG00000260708.1	5	-0.00286108	0.531775	0.759673	-0.011829	0.0061068	3.92578	0.416143	-0.00844011	0.490189	0.00367578	0.383164	3.62342	0.305104	46.4355	1470.22	55.5152
Skin_Sun_Exposed_Lower_leg	ENSG00000260735.1	4	0.00867501	0.084722	0.278354	-0.0011878	0.0185378	3.45953	0.32605	0.00353645	0.815482	0.00465064	0.287751	3.23919	0.197979	58.6332	354.845	256.957
Skin_Sun_Exposed_Lower_leg	ENSG00000260776.5	3	0.00261187	0.712044	0.866035	-0.011257	0.0164808	1.80983	0.404577	0.00507507	0.92318	-0.00142274	0.0379528	1.80574	0.17902	35.5851	241.378	51.43
Skin_Sun_Exposed_Lower_leg	ENSG00000260876.5	7	-0.00674351	0.104702	0.314498	-0.0148897	0.00140271	5.13299	0.526872	0.000780388	0.93139	-0.00555089	0.649724	4.26054	0.512547	36.0502	1337.35	44.7583
Skin_Sun_Exposed_Lower_leg	ENSG00000261098.1	3	-0.0259246	0.0050828	0.0411864	-0.0440602	-0.00778897	2.47678	0.28985	0.0194137	0.584032	-0.0199759	0.814671	0.72242	0.395351	34.3362	221.694	34.555
Skin_Sun_Exposed_Lower_leg	ENSG00000261105.5	5	-0.00818909	0.098133	0.303501	-0.0178932	0.00151501	2.82788	0.58703	-0.00524702	0.681832	-0.00165727	0.196857	2.76574	0.429171	31.3912	581.977	43.8212
Skin_Sun_Exposed_Lower_leg	ENSG00000261121.1	4	0.00497425	0.532974	0.760003	-0.0106629	0.0206114	6.07172	0.108173	0.00641735	0.796487	-0.000731675	0.050272	6.05968	0.0483234	35.1606	299.099	56.4336
Skin_Sun_Exposed_Lower_leg	ENSG00000261126.7	4	0.00649489	0.194154	0.448696	-0.00330939	0.0162992	2.15354	0.541158	-0.0409707	0.275403	0.0367258	0.797678	0.528006	0.767971	35.8293	622.581	103.704
Skin_Sun_Exposed_Lower_leg	ENSG00000261186.2	5	0.00279315	0.626883	0.819782	-0.00846843	0.0140547	1.37855	0.847914	-0.00132843	0.938195	0.00247189	0.201556	1.31334	0.725967	34.2426	347.592	37.3475
Skin_Sun_Exposed_Lower_leg	ENSG00000261338.2	4	-0.00826398	0.269931	0.538445	-0.0229456	0.00641766	5.37758	0.146147	0.0081467	0.585073	-0.00935924	0.78514	3.03957	0.218758	32.3819	571.001	59.3639
Skin_Sun_Exposed_Lower_leg	ENSG00000261349.1	6	0.00755765	0.0998927	0.306405	-0.001445	0.0165603	0.706467	0.982612	0.00800053	0.554845	-0.000320746	0.0277179	0.705259	0.950679	32.5757	756.648	44.4108
Skin_Sun_Exposed_Lower_leg	ENSG00000261390.5	5	-0.00204248	0.658415	0.837572	-0.0110974	0.00701241	3.08407	0.543856	-0.00339618	0.782239	0.000933387	0.094823	3.06955	0.381025	35.2956	1394.76	45.576
Skin_Sun_Exposed_Lower_leg	ENSG00000261490.1	3	-0.0074925	0.655423	0.835519	-0.0404007	0.0254157	0.920172	0.631229	-0.0744472	0.33824	0.0152769	0.622271	0.142091	0.706211	32.657	91.6858	32.922
Skin_Sun_Exposed_Lower_leg	ENSG00000261613.2	4	0.00659232	0.232291	0.495741	-0.00422471	0.0174093	5.09061	0.165282	0.0166211	0.104215	-0.00814014	0.746879	3.07962	0.214422	35.3311	855.227	58.1051
Skin_Sun_Exposed_Lower_leg	ENSG00000261625.1	3	0.0244021	0.025263	0.125863	0.00302544	0.0457788	0.700068	0.704664	0.00745505	0.818596	0.00628781	0.420048	0.393755	0.530332	31.6812	175.857	46.9313
Skin_Sun_Exposed_Lower_leg	ENSG00000261701.6	3	-0.034516	0.000478278	0.00701673	-0.0538854	-0.0151466	3.43225	0.179761	0.0124184	0.711184	-0.0208355	0.858546	1.08544	0.297483	31.0176	100.111	34.9778
Skin_Sun_Exposed_Lower_leg	ENSG00000261706.1	3	0.00660081	0.379472	0.641117	-0.00811964	0.0213212	1.32333	0.515992	-0.125223	0.285329	0.0700205	0.740283	0.0530617	0.817819	32.3733	99.071	72.5419
Skin_Sun_Exposed_Lower_leg	ENSG00000261770.1	7	0.0055179	0.20664	0.465645	-0.0030459	0.0140817	8.32312	0.215373	0.0150359	0.0469364	-0.00712431	0.861215	5.78688	0.327512	35.8216	844.644	44.5564
Skin_Sun_Exposed_Lower_leg	ENSG00000261801.5	3	0.00521755	0.570908	0.785927	-0.0128272	0.0232622	2.03779	0.360994	-0.00512479	0.705126	0.00696219	0.702259	0.953502	0.328829	32.6037	224.58	33.3419
Skin_Sun_Exposed_Lower_leg	ENSG00000262003.1	3	0.00761408	0.538913	0.764813	-0.0166729	0.0319011	1.14193	0.56498	0.0416575	0.228935	-0.0110737	0.707633	0.03324	0.855333	35.0926	66.1731	64.4182
Skin_Sun_Exposed_Lower_leg	ENSG00000262061.5	3	-0.001389	0.869458	0.945964	-0.0179539	0.0151759	3.58146	0.166838	0.0412927	0.0915165	-0.0201608	0.936914	0.127114	0.721443	46.9541	138.784	60.629
Skin_Sun_Exposed_Lower_leg	ENSG00000262580.5	3	-0.000575793	0.943952	0.978255	-0.0166281	0.0154765	1.31475	0.518209	-0.03435	0.277594	0.0157503	0.730935	0.0932471	0.760089	55.6224	460.647	57.0671
Skin_Sun_Exposed_Lower_leg	ENSG00000262877.4	7	0.0101185	0.197764	0.454094	-0.00527954	0.0255165	9.86682	0.130374	0.0132327	0.478431	-0.00176953	0.148971	9.7977	0.0811744	31.5286	547.981	50.9863
Skin_Sun_Exposed_Lower_leg	ENSG00000262879.5	4	-0.00136023	0.899479	0.960172	-0.0224654	0.0197449	12.6635	0.00542389	-0.00701947	0.808246	0.00345815	0.173484	12.3665	0.00206376	47.3105	425.291	104.178
Skin_Sun_Exposed_Lower_leg	ENSG00000263006.6	4	-0.00530816	0.283828	0.55356	-0.0150154	0.00439905	1.39827	0.70594	0.009073	0.500365	-0.0122772	0.749339	0.0786571	0.961435	31.3894	599.432	63.3052
Skin_Sun_Exposed_Lower_leg	ENSG00000263072.6	3	-0.00720329	0.472178	0.718262	-0.0268408	0.0124342	1.51543	0.468737	0.0752979	0.35155	-0.0348003	0.696351	0.457328	0.498875	37.8464	324.579	61.2427
Skin_Sun_Exposed_Lower_leg	ENSG00000263327.6	3	-0.0176251	0.362441	0.625358	-0.0555561	0.0203058	2.94704	0.229118	0.0442932	0.785288	-0.0119651	0.301944	2.56153	0.109493	30.8233	59.2527	49.8441
Skin_Sun_Exposed_Lower_leg	ENSG00000263335.1	6	0.0191505	2.90893e-05	0.000764472	0.010172	0.0281289	3.49701	0.62384	0.0168356	0.0741912	0.00165139	0.221182	3.41813	0.490436	32.3607	1572.3	46.5352
Skin_Sun_Exposed_Lower_leg	ENSG00000263345.1	3	-0.0547921	6.95075e-07	3.80966e-05	-0.0764315	-0.0331527	24.5486	4.67013e-06	0.14688	0.000508968	-0.07126	0.999999	0.101194	0.750401	32.4507	233.783	34.1083
Skin_Sun_Exposed_Lower_leg	ENSG00000263503.1	8	0.0118133	3.65989e-05	0.000916691	0.00620431	0.0174222	3.09934	0.875663	0.00657654	0.358817	0.00438641	0.574531	2.46418	0.872454	41.8766	922.014	186.358
Skin_Sun_Exposed_Lower_leg	ENSG00000263528.7	6	-0.0237225	0.000194182	0.00343565	-0.0361995	-0.0112455	1.37543	0.926982	-0.0202051	0.203467	-0.0016082	0.190938	1.31704	0.858478	41.2328	865.936	69.6321
Skin_Sun_Exposed_Lower_leg	ENSG00000263753.6	4	-0.017108	0.00748127	0.054337	-0.0296448	-0.00457128	3.64987	0.301839	-0.0112265	0.658949	-0.00348587	0.191747	3.54546	0.169868	36.5295	309.991	85.1814
Skin_Sun_Exposed_Lower_leg	ENSG00000264070.1	8	0.0110158	3.74836e-05	0.000931562	0.00577849	0.016253	3.21649	0.864279	0.00593175	0.384022	0.00455359	0.582673	2.55866	0.861846	40.7783	834.167	210.87
Skin_Sun_Exposed_Lower_leg	ENSG00000264230.7	4	0.00180317	0.909305	0.965158	-0.0292211	0.0328275	4.52174	0.210359	0.0653652	0.0726068	-0.0220243	0.938061	1.03704	0.5954	43.8412	72.6206	47.1657
Skin_Sun_Exposed_Lower_leg	ENSG00000264247.1	3	-0.0133731	0.109029	0.322088	-0.0297285	0.00298234	0.360794	0.834939	-0.0059079	0.736623	-0.00350311	0.370875	0.127544	0.720992	33.4593	376.186	38.7328
Skin_Sun_Exposed_Lower_leg	ENSG00000264920.1	4	-0.00397756	0.723322	0.872087	-0.0259984	0.0180433	6.52247	0.0887804	0.0123742	0.693465	-0.00882998	0.431382	5.61073	0.0604848	38.5505	144.948	70.7016
Skin_Sun_Exposed_Lower_leg	ENSG00000265787.2	5	-0.00175672	0.773924	0.898636	-0.0137433	0.0102299	2.63412	0.620791	0.00545281	0.883818	-0.0046488	0.155279	2.59576	0.458233	31.1268	364.461	57.6365
Skin_Sun_Exposed_Lower_leg	ENSG00000266588.1	3	-3.44806e-05	0.994147	0.997656	-0.00924765	0.00917869	1.26395	0.531541	-0.00637309	0.505513	0.00505653	0.552887	0.685989	0.407532	62.3223	868.225	93.2935
Skin_Sun_Exposed_Lower_leg	ENSG00000266714.6	3	0.00527734	0.807901	0.915376	-0.0372644	0.047819	0.698197	0.705324	-0.0765202	0.44542	0.0166854	0.596567	0.000127695	0.990984	38.5788	109.963	97.837
Skin_Sun_Exposed_Lower_leg	ENSG00000266903.1	3	0.0142651	0.00740655	0.0539417	0.00382479	0.0247055	9.62621	0.00812261	-0.00448149	0.701723	0.0149831	0.959008	1.85965	0.172665	34.4265	692.332	34.4587
Skin_Sun_Exposed_Lower_leg	ENSG00000267078.1	3	-0.0236061	0.0360251	0.160138	-0.0456732	-0.00153887	1.41138	0.493767	0.00566178	0.871894	-0.00889586	0.621169	0.636888	0.42484	35.2173	162.146	36.9207
Skin_Sun_Exposed_Lower_leg	ENSG00000267151.5	6	-0.00142141	0.826205	0.925227	-0.0141093	0.0112665	13.1526	0.0219903	0.020276	0.0243484	-0.0191786	0.993795	4.57892	0.333292	31.0146	1027.17	45.204
Skin_Sun_Exposed_Lower_leg	ENSG00000267199.1	5	0.00479435	0.636177	0.825163	-0.0150698	0.0246585	7.85383	0.0970819	-0.0575058	0.02911	0.0284077	0.98604	1.81058	0.612636	35.3179	220.942	39.5468
Skin_Sun_Exposed_Lower_leg	ENSG00000267296.2	3	-0.009257	0.521327	0.752566	-0.0375485	0.0190345	1.94751	0.377663	0.0133792	0.593666	-0.0082892	0.730366	0.728901	0.39324	33.0778	193.616	37.0599
Skin_Sun_Exposed_Lower_leg	ENSG00000267453.7	6	-0.0179372	0.00409489	0.0349297	-0.0301836	-0.00569087	8.53607	0.129062	-0.0275023	0.111437	0.00529805	0.451796	7.83028	0.097997	30.6571	530.109	46.1074
Skin_Sun_Exposed_Lower_leg	ENSG00000267472.1	5	0.00123624	0.883894	0.952305	-0.0153556	0.0178281	12.9764	0.0113919	-0.015037	0.317952	0.0133736	0.79545	8.44525	0.0376525	32.6644	372.89	42.6779
Skin_Sun_Exposed_Lower_leg	ENSG00000267508.5	5	0.0128093	0.1722	0.420319	-0.00558093	0.0311995	8.03108	0.0904462	-0.0187028	0.393551	0.0185496	0.878011	4.46867	0.215102	31.5031	318.36	34.8445
Skin_Sun_Exposed_Lower_leg	ENSG00000267575.6	3	0.0156	0.0838581	0.276589	-0.00208669	0.0332867	3.12747	0.209352	0.0212192	0.841528	-0.00291797	0.0427102	3.11853	0.0774067	31.0479	174.896	34.4913
Skin_Sun_Exposed_Lower_leg	ENSG00000267594.5	8	-0.004898	0.438501	0.691259	-0.0172894	0.00749334	22.0863	0.00245482	0.00232936	0.878938	-0.00487131	0.40063	21.1152	0.0017492	33.2684	783.418	52.1837
Skin_Sun_Exposed_Lower_leg	ENSG00000267769.1	4	-0.00504426	0.347227	0.612559	-0.0155621	0.00547358	1.69308	0.638473	0.00403923	0.84986	-0.00907262	0.339941	1.49963	0.472454	31.7336	1027.81	36.5692
Skin_Sun_Exposed_Lower_leg	ENSG00000267795.5	3	-0.0340214	0.00498769	0.0406283	-0.0577696	-0.0102733	4.83048	0.089346	-0.0788454	0.00611415	0.0174604	0.920562	1.185	0.276341	34.1787	123.394	35.7729
Skin_Sun_Exposed_Lower_leg	ENSG00000267838.2	6	-0.00578717	0.362492	0.625358	-0.018243	0.0066687	2.45793	0.782818	-0.000203104	0.989669	-0.00307616	0.30301	2.3063	0.679621	32.3145	506.007	38.5751
Skin_Sun_Exposed_Lower_leg	ENSG00000267868.1	3	0.0329836	0.000212637	0.00369224	0.0155281	0.0504391	17.6796	0.000144851	-0.0597159	0.0149683	0.0535178	0.99995	1.01252	0.3143	41.8869	57.5431	57.0265
Skin_Sun_Exposed_Lower_leg	ENSG00000268043.7	3	0.00459997	0.753169	0.887937	-0.0240704	0.0332703	0.147939	0.9287	-0.0298535	0.816545	0.0126172	0.212443	0.0753178	0.783746	32.6185	131.703	95.6995
Skin_Sun_Exposed_Lower_leg	ENSG00000268081.1	3	-0.0152752	0.00316145	0.0288677	-0.0254184	-0.00513189	3.32683	0.189491	-0.00887457	0.745196	-0.00405283	0.196485	3.1329	0.0767273	31.5112	306.516	61.785
Skin_Sun_Exposed_Lower_leg	ENSG00000268119.5	3	-0.0161019	0.00379796	0.0331163	-0.0270052	-0.00519867	3.368	0.18563	-0.0109863	0.748846	-0.00279438	0.123945	3.28801	0.0697876	33.6364	241.314	96.1572
Skin_Sun_Exposed_Lower_leg	ENSG00000268460.1	3	0.000376902	0.972972	0.990101	-0.0214262	0.02218	1.01205	0.602888	-0.0186003	0.53091	0.00730203	0.509535	0.536542	0.463869	36.0605	110.895	91.1643
Skin_Sun_Exposed_Lower_leg	ENSG00000268555.1	4	-0.00734447	0.150647	0.389196	-0.01736	0.00267111	1.87084	0.599642	-0.0278929	0.507911	0.014859	0.376847	1.62938	0.442776	32.0584	265.805	70.4025
Skin_Sun_Exposed_Lower_leg	ENSG00000268869.5	3	-0.00541312	0.412838	0.669604	-0.0183688	0.00754255	1.89844	0.387042	-0.00604098	0.755401	0.000503276	0.0292504	1.89589	0.168539	54.0582	505.743	58.7735
Skin_Sun_Exposed_Lower_leg	ENSG00000269825.1	3	0.00408399	0.719291	0.870071	-0.0181874	0.0263553	0.477812	0.787489	0.0263562	0.605756	-0.0068476	0.345399	0.277663	0.598237	33.7481	89.1606	49.7395
Skin_Sun_Exposed_Lower_leg	ENSG00000269893.6	3	-0.0183365	0.0327089	0.150069	-0.0351646	-0.00150833	0.367188	0.832274	-0.00283856	0.934137	-0.00682795	0.358779	0.150039	0.698498	87.1027	253.377	145.964
Skin_Sun_Exposed_Lower_leg	ENSG00000269896.2	3	0.0271221	0.0174109	0.0970173	0.00476707	0.0494772	48.4824	2.96604e-11	-0.312676	0.261836	0.100765	0.784803	19.1168	1.22957e-05	31.0949	113.53	58.8108
Skin_Sun_Exposed_Lower_leg	ENSG00000269918.1	4	0.0195671	0.0770586	0.262515	-0.00212437	0.0412587	3.23389	0.35695	-0.0463646	0.429294	0.0221992	0.746962	1.92744	0.381471	32.7232	207.626	39.4497
Skin_Sun_Exposed_Lower_leg	ENSG00000269949.1	5	0.0214519	0.122057	0.344031	-0.00574061	0.0486444	29.8322	5.29484e-06	-0.0807058	0.186832	0.0668373	0.911031	15.1871	0.00166353	31.0222	238.955	43.0166
Skin_Sun_Exposed_Lower_leg	ENSG00000269973.1	5	-0.0014775	0.771981	0.897584	-0.0114706	0.00851559	1.35735	0.851573	0.014053	0.338599	-0.00968929	0.740551	0.0856566	0.993501	32.2844	728.976	50.3605
Skin_Sun_Exposed_Lower_leg	ENSG00000270055.1	4	-0.0286013	0.00524328	0.0420545	-0.0486814	-0.00852119	0.877217	0.830922	-0.0236213	0.269738	-0.00370316	0.209004	0.806983	0.667984	32.1001	63.6041	52.5796
Skin_Sun_Exposed_Lower_leg	ENSG00000270127.2	9	0.0100644	0.0271043	0.132115	0.00113872	0.01899	13.3974	0.0988876	-0.0017033	0.896964	0.00895976	0.660111	11.8549	0.105434	31.7611	1963.53	57.3479
Skin_Sun_Exposed_Lower_leg	ENSG00000270179.1	3	0.0242469	0.0138212	0.0831537	0.00494331	0.0435505	3.87113	0.144343	-0.111056	0.561838	0.0455092	0.521794	2.57569	0.108517	41.6413	58.6126	47.3709
Skin_Sun_Exposed_Lower_leg	ENSG00000270605.1	3	0.001936	0.757263	0.890124	-0.0103408	0.0142128	0.876545	0.64515	0.0133344	0.330318	-0.0073294	0.650572	0.00101006	0.974646	30.6539	560.652	31.9335
Skin_Sun_Exposed_Lower_leg	ENSG00000271335.5	3	-0.00704133	0.255407	0.521324	-0.0191758	0.00509318	3.28026	0.193955	0.0471788	0.640787	-0.0379488	0.409983	2.54221	0.11084	34.3078	514.32	44.9688
Skin_Sun_Exposed_Lower_leg	ENSG00000271550.1	3	-0.0072471	0.199075	0.455549	-0.0183078	0.0038136	1.0331	0.596575	0.018884	0.525352	-0.0169331	0.62928	0.231851	0.630155	59.7814	347.222	73.6264
Skin_Sun_Exposed_Lower_leg	ENSG00000271553.1	3	0.0172043	0.0511712	0.20199	-8.75399e-05	0.0344962	0.0776209	0.961933	0.0167813	0.523484	0.000178872	0.0136201	0.0773295	0.78095	61.0599	249.372	90.8203
Skin_Sun_Exposed_Lower_leg	ENSG00000271780.1	3	-0.00438232	0.597717	0.802625	-0.0206594	0.0118948	6.79742	0.0334164	0.0324189	0.398012	-0.0221837	0.702734	3.25794	0.0710785	31.4869	254.053	70.0708
Skin_Sun_Exposed_Lower_leg	ENSG00000272030.1	3	-0.0126539	0.00334136	0.0300846	-0.0211057	-0.00420218	5.70651	0.0576563	-0.0478448	0.00354059	0.0313946	0.973803	0.763537	0.382224	39.8972	985.951	53.4539
Skin_Sun_Exposed_Lower_leg	ENSG00000272109.1	6	-0.0323787	7.17815e-07	3.90705e-05	-0.0451824	-0.0195751	5.96418	0.30972	-0.0170274	0.411406	-0.0072082	0.56693	5.16986	0.270308	31.5711	118.929	41.7649
Skin_Sun_Exposed_Lower_leg	ENSG00000272221.1	16	-0.00509003	0.38954	0.650452	-0.0166842	0.00650419	62.6289	8.85904e-08	0.0112073	0.490005	-0.0100567	0.718538	57.8367	2.79995e-07	31.0477	878.742	62.2911
Skin_Sun_Exposed_Lower_leg	ENSG00000272248.1	3	0.00557064	0.485923	0.728186	-0.0100983	0.0212396	4.46807	0.107095	-0.0441224	0.724802	0.0262293	0.310579	3.85274	0.0496648	30.8652	102.193	44.9408
Skin_Sun_Exposed_Lower_leg	ENSG00000272279.1	3	0.0055999	0.270089	0.538618	-0.00435207	0.0155519	1.16802	0.557657	-0.00433554	0.755197	0.00906866	0.557225	0.578941	0.446728	50.5527	702.757	55.6518
Skin_Sun_Exposed_Lower_leg	ENSG00000272391.5	3	0.0278865	0.0256526	0.127225	0.00339256	0.0523805	0.0849907	0.958395	0.0153307	0.8672	0.00395194	0.109949	0.0658805	0.797432	73.2078	163.819	111.383
Skin_Sun_Exposed_Lower_leg	ENSG00000272420.1	3	-0.00740645	0.396281	0.655603	-0.0245191	0.00970622	9.39178	0.00913272	0.0102791	0.941366	-0.00688733	0.102561	9.23829	0.00237006	36.1882	127.691	55.5948
Skin_Sun_Exposed_Lower_leg	ENSG00000272462.2	6	0.00809491	0.1716	0.419737	-0.00351066	0.0197005	8.52608	0.129527	0.0170944	0.244075	-0.00614518	0.502397	7.64663	0.105415	43.0044	1011.91	66.6366
Skin_Sun_Exposed_Lower_leg	ENSG00000272491.1	3	0.0118578	0.118854	0.339094	-0.00304401	0.0267597	0.817666	0.664425	0.0395914	0.406074	-0.0149222	0.4445	0.470109	0.492937	32.1802	259.18	36.934
Skin_Sun_Exposed_Lower_leg	ENSG00000272501.1	8	-0.00767736	0.492172	0.731826	-0.0295848	0.0142301	22.2751	0.00227725	0.0383684	0.00298447	-0.021249	0.999954	5.6727	0.460834	33.6253	421.886	42.1234
Skin_Sun_Exposed_Lower_leg	ENSG00000272505.1	4	-0.0204692	0.0400408	0.171854	-0.0400077	-0.000930723	5.52598	0.137093	-0.0527154	0.122731	0.0148948	0.676589	3.71482	0.156077	31.8514	106.642	89.7659
Skin_Sun_Exposed_Lower_leg	ENSG00000272512.1	6	0.00640631	0.31457	0.582505	-0.00607892	0.0188915	2.05506	0.841475	0.015124	0.396702	-0.00525779	0.399013	1.78155	0.775856	30.9269	417.789	37.4749
Skin_Sun_Exposed_Lower_leg	ENSG00000272556.2	4	-0.00660054	0.448033	0.699876	-0.0236519	0.0104508	3.46541	0.325276	0.00222753	0.913775	-0.00519713	0.377286	3.09126	0.213177	32.2641	914.803	42.818
Skin_Sun_Exposed_Lower_leg	ENSG00000272578.5	4	-0.0176978	0.0500312	0.198997	-0.035398	2.41145e-06	0.676054	0.878821	-0.0329324	0.194944	0.00572121	0.478775	0.264585	0.876085	56.6325	361.007	85.4041
Skin_Sun_Exposed_Lower_leg	ENSG00000272588.1	3	0.00524177	0.492036	0.731772	-0.00971101	0.0201945	0.258305	0.87884	0.028755	0.563027	-0.0139596	0.367771	0.0292553	0.864191	35.6046	118.529	56.4027
Skin_Sun_Exposed_Lower_leg	ENSG00000272733.1	5	-0.00676722	0.191139	0.445641	-0.0169136	0.00337914	2.04708	0.7271	0.00811569	0.563292	-0.00962833	0.745797	0.747025	0.862091	31.4612	395.616	36.8035
Skin_Sun_Exposed_Lower_leg	ENSG00000272779.1	4	-0.0114954	0.0630205	0.230462	-0.0236148	0.00062402	1.66533	0.644669	-0.00910953	0.606374	-0.00144978	0.114538	1.64458	0.439424	45.5304	177.456	122.792
Skin_Sun_Exposed_Lower_leg	ENSG00000272789.1	3	0.00172873	0.865424	0.944244	-0.0182641	0.0217215	2.79035	0.247789	0.0423752	0.1142	-0.0153948	0.89862	0.106648	0.743993	41.6963	80.5267	54.4111
Skin_Sun_Exposed_Lower_leg	ENSG00000272823.1	4	0.0130727	0.0857029	0.280297	-0.00183671	0.0279822	4.08365	0.252572	0.0241338	0.419074	-0.00561784	0.302222	3.79735	0.149767	31.1526	303.762	41.2592
Skin_Sun_Exposed_Lower_leg	ENSG00000272864.1	4	-0.000654529	0.937413	0.975989	-0.0169921	0.015683	5.68315	0.128085	0.0394173	0.110514	-0.0230185	0.90762	2.3521	0.308495	33.85	283.608	44.65
Skin_Sun_Exposed_Lower_leg	ENSG00000272871.1	6	-0.00422854	0.52673	0.755565	-0.0173213	0.0088642	5.60144	0.34695	-0.0363347	0.210724	0.0138873	0.743495	4.23748	0.37482	33.6035	256.936	52.2745
Skin_Sun_Exposed_Lower_leg	ENSG00000272950.1	4	0.00296944	0.696458	0.85835	-0.0119496	0.0178885	3.6253	0.304872	0.0109295	0.6235	-0.00369425	0.304029	3.36814	0.185617	31.3306	276.035	48.9039
Skin_Sun_Exposed_Lower_leg	ENSG00000272977.1	5	-0.00805613	0.274865	0.543644	-0.0225165	0.00640429	1.30572	0.860404	-0.014041	0.379463	0.003654	0.327233	1.12734	0.770478	46.0283	471.186	50.638
Skin_Sun_Exposed_Lower_leg	ENSG00000272989.1	4	0.00491495	0.60926	0.809542	-0.0139318	0.0237617	3.01536	0.389264	-0.0387504	0.204973	0.0169369	0.867475	0.752682	0.686368	34.6221	347.71	44.6414
Skin_Sun_Exposed_Lower_leg	ENSG00000273018.5	6	-0.0015076	0.745063	0.883139	-0.0105951	0.00757989	5.47449	0.360751	-0.0188373	0.0887557	0.0124493	0.912494	2.55484	0.634844	33.7934	727.685	46.9216
Skin_Sun_Exposed_Lower_leg	ENSG00000273137.1	3	-0.00757246	0.522307	0.752962	-0.0307702	0.0156253	2.85665	0.23971	-0.0712459	0.0756727	0.0189197	0.903399	0.0958797	0.756831	31.8401	79.7368	57.3999
Skin_Sun_Exposed_Lower_leg	ENSG00000273142.1	5	0.00984331	0.233615	0.497076	-0.00635396	0.0260406	5.44702	0.244425	-0.00408327	0.835678	0.00688661	0.569494	4.51229	0.211196	30.6498	467.213	55.0758
Skin_Sun_Exposed_Lower_leg	ENSG00000273253.2	4	0.000624045	0.933904	0.974862	-0.0141238	0.0153719	0.796338	0.850343	0.000488205	0.97039	7.61249e-05	0.0100469	0.79618	0.671602	31.4202	304.62	53.207
Skin_Sun_Exposed_Lower_leg	ENSG00000273270.1	5	0.0221527	0.00142855	0.0156519	0.00853687	0.0357686	1.69451	0.791715	-0.0118044	0.681513	0.0175563	0.776242	0.214398	0.975232	36.2933	441.824	66.7435
Skin_Sun_Exposed_Lower_leg	ENSG00000273295.1	7	-0.0225417	0.00571593	0.0448805	-0.0385281	-0.00655524	34.643	5.05296e-06	-0.0295968	0.246287	0.00599408	0.231768	34.0516	2.32532e-06	34.9547	2178	56.576
Skin_Sun_Exposed_Lower_leg	ENSG00000273340.1	6	0.0128219	0.186048	0.438877	-0.00618234	0.0318261	11.283	0.0460489	0.0339808	0.201617	-0.0102033	0.608833	9.53095	0.0491152	36.5702	197.566	55.7842
Skin_Sun_Exposed_Lower_leg	ENSG00000273448.1	6	0.00156045	0.865638	0.944329	-0.0165152	0.0196361	9.12879	0.104036	0.0743403	0.0229485	-0.0367574	0.977198	3.94525	0.413466	31.5505	261.991	36.0519
Skin_Sun_Exposed_Lower_leg	ENSG00000273720.1	4	0.0202148	0.00132296	0.0147546	0.0078757	0.0325539	4.6582	0.198606	0.0102437	0.288949	0.0078267	0.799601	2.55983	0.278061	32.6819	527.99	110.592
Skin_Sun_Exposed_Lower_leg	ENSG00000274173.1	3	0.00422334	0.737101	0.879289	-0.0204348	0.0288815	0.53709	0.764491	0.0223189	0.4406	-0.00628635	0.512496	0.0550599	0.814482	34.6136	96.8367	66.738
Skin_Sun_Exposed_Lower_leg	ENSG00000274414.1	4	-0.0262251	0.00506231	0.0411017	-0.0445624	-0.00788779	1.30251	0.728537	-0.0416507	0.273526	0.00600636	0.324335	1.12746	0.569082	32.8609	124.689	69.8164
Skin_Sun_Exposed_Lower_leg	ENSG00000274627.1	8	-0.0212884	8.14166e-05	0.00175323	-0.0318778	-0.0106989	4.89241	0.673091	-0.0116019	0.358455	-0.00466887	0.603659	4.17301	0.653276	32.6692	1343.17	41.175
Skin_Sun_Exposed_Lower_leg	ENSG00000274828.1	4	-0.00551924	0.451764	0.702839	-0.0198951	0.00885663	6.14139	0.10493	0.000361188	0.986078	-0.00403083	0.246192	5.85352	0.0535705	50.1353	527.643	83.5719
Skin_Sun_Exposed_Lower_leg	ENSG00000275066.4	3	0.0203894	0.00889832	0.0612446	0.00511284	0.035666	4.26745	0.118395	-0.026489	0.270271	0.0225714	0.960845	0.0133236	0.908106	41.2677	497.88	43.1024
Skin_Sun_Exposed_Lower_leg	ENSG00000275074.1	3	-0.0175709	0.0261139	0.1288	-0.0330521	-0.0020896	5.11869	0.0773555	0.213237	0.592386	-0.120786	0.438041	3.83043	0.0503302	38.4855	313.622	57.9813
Skin_Sun_Exposed_Lower_leg	ENSG00000275342.4	3	-0.023808	0.0542586	0.20971	-0.0480513	0.000435365	4.00043	0.135306	0.41671	0.413506	-0.131317	0.612984	2.28818	0.130362	35.0953	91.2228	46.2873
Skin_Sun_Exposed_Lower_leg	ENSG00000275426.1	3	-0.00599236	0.303927	0.572757	-0.0174167	0.005432	1.62653	0.443408	-0.00686056	0.763509	0.000652813	0.0321242	1.62389	0.20255	39.9034	284.804	96.3633
Skin_Sun_Exposed_Lower_leg	ENSG00000275437.1	3	-0.00367241	0.595811	0.801265	-0.017242	0.00989721	0.2357	0.888829	-0.00377617	0.886591	4.86705e-05	0.00323941	0.235683	0.627341	44.7397	173.329	47.2375
Skin_Sun_Exposed_Lower_leg	ENSG00000275476.1	4	-0.000786407	0.880486	0.950627	-0.0110378	0.00946502	2.14052	0.543758	0.00975335	0.446863	-0.00689161	0.632037	1.32999	0.514275	34.627	576.096	58.9126
Skin_Sun_Exposed_Lower_leg	ENSG00000275718.1	3	0.00524659	0.467368	0.714616	-0.00890252	0.0193957	0.577158	0.749328	0.00734542	0.659248	-0.00122461	0.111186	0.557612	0.455224	34.2667	250.172	52.2427
Skin_Sun_Exposed_Lower_leg	ENSG00000276007.1	3	0.0216783	0.104119	0.313629	-0.00446527	0.0478219	0.195609	0.906826	0.0311098	0.730848	-0.00246605	0.083975	0.184491	0.667542	33.2946	40.7307	37.3941
Skin_Sun_Exposed_Lower_leg	ENSG00000276170.4	4	-0.00128913	0.925783	0.971495	-0.0284132	0.0258349	8.85003	0.0313528	0.0468904	0.324146	-0.0183275	0.709519	5.67785	0.0584886	36.1139	159.918	43.3971
Skin_Sun_Exposed_Lower_leg	ENSG00000276234.4	3	0.0193448	0.00613516	0.0471339	0.00550953	0.03318	1.77035	0.412643	-0.0170835	0.545705	0.0201396	0.816655	4.33988e-05	0.994744	32.749	362.469	55.7716
Skin_Sun_Exposed_Lower_leg	ENSG00000276248.1	4	-0.00956117	0.264262	0.531956	-0.0263473	0.0072249	2.71142	0.438291	0.0349602	0.291046	-0.0177312	0.836064	0.773877	0.679133	31.2078	179.512	44.7738
Skin_Sun_Exposed_Lower_leg	ENSG00000276529.1	3	-0.00553466	0.527435	0.756269	-0.0227008	0.0116315	4.49654	0.105582	0.0231067	0.46713	-0.0137327	0.678198	2.26914	0.131973	31.9638	230.629	38.1592
Skin_Sun_Exposed_Lower_leg	ENSG00000276710.4	6	-0.000434442	0.938753	0.976385	-0.0115162	0.0106473	1.04576	0.958791	0.00189654	0.907191	-0.00138635	0.121455	1.02241	0.906379	32.08	184.034	53.6857
Skin_Sun_Exposed_Lower_leg	ENSG00000276724.1	4	0.00591343	0.23598	0.499431	-0.00386648	0.0156933	0.534496	0.91125	0.0165412	0.376284	-0.00836831	0.444716	0.18656	0.910938	33.1476	312.469	69.5861
Skin_Sun_Exposed_Lower_leg	ENSG00000276805.2	4	0.00051466	0.943552	0.978122	-0.0137315	0.0147608	3.45698	0.326384	0.080045	0.071002	-0.0547988	0.930499	0.162209	0.922097	39.9834	318.407	58.2902
Skin_Sun_Exposed_Lower_leg	ENSG00000277010.1	4	-0.018651	0.00840446	0.0588303	-0.0325219	-0.00477999	3.02918	0.387148	-0.0249421	0.430233	0.00308191	0.16376	2.96582	0.226976	33.7862	139.013	40.6239
Skin_Sun_Exposed_Lower_leg	ENSG00000277149.4	5	0.000332007	0.948469	0.980621	-0.00973645	0.0104005	2.47527	0.64907	-0.0134693	0.289696	0.0120452	0.764327	1.06897	0.784568	34.2026	1016.52	40.0568
Skin_Sun_Exposed_Lower_leg	ENSG00000277200.1	4	-0.00606568	0.705288	0.863393	-0.0375009	0.0253695	23.6184	3.00083e-05	-0.0130907	0.788951	0.00449124	0.124495	23.332	8.58056e-06	30.7184	795.792	40.7466
Skin_Sun_Exposed_Lower_leg	ENSG00000277258.4	5	-0.00468253	0.588028	0.797063	-0.0216249	0.0122598	5.62573	0.228897	0.0186501	0.252356	-0.0111324	0.891108	3.02989	0.38704	33.1508	468.67	58.8722
Skin_Sun_Exposed_Lower_leg	ENSG00000277290.1	3	-0.0244558	0.000233362	0.00395709	-0.0374815	-0.0114302	2.317	0.313956	-0.0239914	0.280335	-0.00028069	0.0187227	2.31573	0.128071	33.4705	541.192	136.555
Skin_Sun_Exposed_Lower_leg	ENSG00000277402.1	11	0.0103255	0.26548	0.532886	-0.00784872	0.0284996	51.1905	1.6106e-07	0.00582723	0.816036	0.00240497	0.15459	50.9752	7.0581e-08	33.7466	847.788	45.2525
Skin_Sun_Exposed_Lower_leg	ENSG00000278090.1	3	-0.00654096	0.471079	0.717695	-0.0243287	0.0112467	0.942791	0.624131	-0.274135	0.616601	0.115199	0.375012	0.703872	0.401486	35.2798	92.8909	39.8774
Skin_Sun_Exposed_Lower_leg	ENSG00000278192.1	3	0.00644713	0.542595	0.766678	-0.0143055	0.0271997	2.70914	0.258059	0.0108292	0.804046	-0.00165096	0.087104	2.6771	0.101801	39.0112	240.026	43.151
Skin_Sun_Exposed_Lower_leg	ENSG00000278416.1	4	0.00368121	0.51188	0.746184	-0.00731879	0.0146812	2.26355	0.519541	-0.0153117	0.268527	0.0135208	0.866775	0.00903215	0.995494	33.4287	361.862	41.9241
Skin_Sun_Exposed_Lower_leg	ENSG00000278600.1	5	0.0172176	0.0752566	0.258469	-0.00175251	0.0361877	1.72131	0.786842	0.0262085	0.346827	-0.00296022	0.269282	1.60286	0.658741	32.6751	179.282	35.1126
Skin_Sun_Exposed_Lower_leg	ENSG00000278616.1	3	-0.00036331	0.963014	0.986427	-0.0157193	0.0149926	1.23125	0.540302	-0.023697	0.381439	0.0132091	0.632066	0.420623	0.516627	31.0182	280.379	86.1632
Skin_Sun_Exposed_Lower_leg	ENSG00000278662.4	9	-0.00418188	0.431923	0.685677	-0.0146111	0.00624729	15.5849	0.0487212	0.0171601	0.138924	-0.01267	0.954492	9.91796	0.193271	30.6721	488.55	50.1617
Skin_Sun_Exposed_Lower_leg	ENSG00000278928.1	5	-0.00265398	0.597647	0.802579	-0.0125097	0.00720171	1.84537	0.764172	-0.00715706	0.65393	0.00272343	0.233682	1.75705	0.624326	47.9948	378.066	49.2912
Skin_Sun_Exposed_Lower_leg	ENSG00000278970.1	3	-0.042138	0.000967756	0.0115027	-0.0671669	-0.017109	1.50328	0.471594	-0.0158535	0.595664	-0.015087	0.669532	0.556212	0.45579	31.0506	442.288	83.7207
Skin_Sun_Exposed_Lower_leg	ENSG00000279108.1	3	-0.0029883	0.801883	0.912385	-0.026331	0.0203544	0.209613	0.900499	0.0310985	0.734029	-0.0124417	0.292796	0.0685277	0.793493	39.2032	151.037	47.176
Skin_Sun_Exposed_Lower_leg	ENSG00000279141.3	3	0.0267809	0.0679369	0.241775	-0.00197383	0.0555357	0.156187	0.924878	0.160039	0.658213	-0.0359494	0.287616	0.0202793	0.88676	38.6174	91.5671	44.5893
Skin_Sun_Exposed_Lower_leg	ENSG00000279207.1	3	0.0434414	0.00542916	0.0430055	0.0128186	0.0740641	5.32175	0.069887	0.00276956	0.958067	0.0144291	0.630413	2.94825	0.0859705	31.8917	57.7398	46.4034
Skin_Sun_Exposed_Lower_leg	ENSG00000279233.1	7	0.010516	0.0971978	0.301659	-0.00191079	0.0229428	7.61474	0.267708	0.0116546	0.522641	-0.000519609	0.0538523	7.6078	0.179216	38.7134	661.853	43.4058
Skin_Sun_Exposed_Lower_leg	ENSG00000279254.1	5	-0.00204665	0.733646	0.878006	-0.0138351	0.00974176	5.2053	0.266874	-0.0425638	0.0958569	0.020164	0.894778	2.58074	0.460876	40.409	343.486	130.177
Skin_Sun_Exposed_Lower_leg	ENSG00000279278.1	3	-0.0104355	0.30075	0.569867	-0.0302004	0.00932938	0.316434	0.853665	-0.0020555	0.947442	-0.00318301	0.223597	0.235773	0.627276	33.5843	317.752	34.7179
Skin_Sun_Exposed_Lower_leg	ENSG00000279344.1	5	-0.00686764	0.21031	0.469341	-0.0176126	0.0038773	5.64326	0.227421	-0.0168765	0.391929	0.00692669	0.406301	5.15429	0.160842	31.3726	1023.03	49.5247
Skin_Sun_Exposed_Lower_leg	ENSG00000279347.1	3	0.00282386	0.71676	0.868707	-0.0124319	0.0180796	1.50066	0.472212	0.0511531	0.251498	-0.02106	0.728796	0.290006	0.590216	36.9921	118.246	80.7004
Skin_Sun_Exposed_Lower_leg	ENSG00000279602.1	3	-0.00752009	0.279735	0.549204	-0.0211558	0.00611567	18.1956	0.000111913	0.00195462	0.98226	-0.00584788	0.0910867	17.9605	2.25539e-05	34.8747	176.842	90.3686
Skin_Sun_Exposed_Lower_leg	ENSG00000279656.1	8	-0.00802236	0.0551946	0.211604	-0.0162231	0.000178338	6.48889	0.483958	-0.00948337	0.31857	0.00104468	0.137117	6.45679	0.374009	32.9132	1248.56	39.5696
Skin_Sun_Exposed_Lower_leg	ENSG00000279662.1	3	0.00937193	0.526459	0.75548	-0.0196272	0.0383711	0.716438	0.69892	-0.0197334	0.920884	0.00834623	0.116787	0.694859	0.404517	32.6337	137.779	35.6036
Skin_Sun_Exposed_Lower_leg	ENSG00000279672.1	7	-0.00180749	0.768001	0.895422	-0.0138167	0.0102018	15.7048	0.0154294	-0.0119819	0.558942	0.00797998	0.399419	14.8885	0.0108494	33.0934	2013.9	51.6859
Skin_Sun_Exposed_Lower_leg	ENSG00000279930.1	6	0.0106097	0.0488737	0.195818	5.24009e-05	0.0211671	1.83021	0.872105	0.0177165	0.134963	-0.00503056	0.499157	1.37706	0.848173	33.7871	255.409	48.3811
Skin_Sun_Exposed_Lower_leg	ENSG00000280022.1	8	0.0125772	6.75497e-05	0.00151275	0.0063909	0.0187635	1.97454	0.961236	0.00970883	0.214415	0.00217021	0.311503	1.81382	0.936	32.1676	440.377	147.391
Skin_Sun_Exposed_Lower_leg	ENSG00000280114.1	4	-0.00794898	0.25811	0.52486	-0.0217257	0.00582778	2.09554	0.552816	-0.00454601	0.76076	-0.00201176	0.204253	2.02761	0.362836	40.4037	399.447	57.3915
Skin_Sun_Exposed_Lower_leg	ENSG00000280119.1	3	0.0153193	0.280167	0.549745	-0.0124833	0.0431219	0.825433	0.66185	0.0046025	0.926702	0.00328657	0.176757	0.775536	0.37851	31.9302	56.4068	39.8308
Skin_Sun_Exposed_Lower_leg	ENSG00000280128.1	6	-0.00532334	0.649578	0.832129	-0.0282871	0.0176405	7.88307	0.162799	0.00340658	0.927736	-0.00305071	0.195656	7.76395	0.100618	32.5091	370.951	48.7256
Skin_Sun_Exposed_Lower_leg	ENSG00000280143.1	3	0.0355684	0.00025032	0.0041899	0.0165313	0.0546056	12.0441	0.00242465	-0.0497378	0.0816536	0.0360838	0.998585	1.07671	0.299436	34.2052	383.332	40.5351
Skin_Sun_Exposed_Lower_leg	ENSG00000280152.1	4	0.00918393	0.74078	0.881472	-0.0452267	0.0635945	42.816	2.69259e-09	-0.0875915	0.0358163	0.0425599	0.988519	10.2073	0.00607467	32.3364	246.061	44.2648
Skin_Sun_Exposed_Lower_leg	ENSG00000280362.1	4	0.0156533	0.0299821	0.141302	0.00151722	0.0297893	3.96999	0.264723	0.0111404	0.478688	0.0026242	0.268041	3.75001	0.153354	32.4476	424.515	39.7684
Skin_Sun_Exposed_Lower_leg	ENSG00000280385.1	7	-0.00616936	0.183548	0.435862	-0.0152615	0.00292278	3.56051	0.735902	-0.00878385	0.462529	0.00141525	0.187549	3.50422	0.622749	32.217	722.355	51.0793
Skin_Sun_Exposed_Lower_leg	ENSG00000280623.1	4	0.00102815	0.885548	0.953197	-0.0129717	0.015028	2.06828	0.558357	-0.0182058	0.316649	0.010008	0.75003	0.744807	0.689076	31.0464	198.207	32.1267
Skin_Sun_Exposed_Lower_leg	ENSG00000280670.2	5	0.00338874	0.477606	0.721657	-0.00596385	0.0127413	8.92472	0.0630089	0.00584066	0.662465	-0.00263182	0.159159	8.80634	0.0319796	45.4349	2832.69	46.4985
Skin_Sun_Exposed_Lower_leg	ENSG00000280828.1	6	-0.00806384	0.157683	0.400761	-0.0192499	0.00312219	5.00642	0.415097	-0.028679	0.212604	0.0110504	0.645432	4.12302	0.389613	44.6106	772.268	68.5084
Skin_Sun_Exposed_Lower_leg	ENSG00000281404.1	4	0.00690263	0.476445	0.72102	-0.0120978	0.025903	2.91083	0.405578	-0.0460796	0.188999	0.0265184	0.883936	0.441191	0.802041	62.0469	217.674	85.0971
Skin_Sun_Exposed_Lower_leg	ENSG00000281490.1	7	-0.00280576	0.560778	0.778994	-0.0122596	0.00664812	7.11224	0.310592	-0.00760266	0.672567	0.00315345	0.219572	7.0034	0.220388	35.785	1522.19	54.6829
Skin_Sun_Exposed_Lower_leg	ENSG00000281501.1	4	-0.0148535	0.0382295	0.166892	-0.0289012	-0.000805765	3.80233	0.283615	-0.0151885	0.352718	0.000233338	0.0193871	3.80121	0.149478	31.2133	320.002	62.2562
Skin_Sun_Exposed_Lower_leg	ENSG00000281831.1	10	-0.00396577	0.549438	0.771144	-0.0169506	0.00901909	27.9556	0.000970312	0.0187523	0.310175	-0.0132629	0.809785	23.0183	0.00334086	33.1844	259.324	47.6078
Skin_Sun_Exposed_Lower_leg	ENSG00000281896.1	7	-0.00663562	0.443437	0.695676	-0.0236053	0.010334	16.9615	0.00942569	-0.0244002	0.342598	0.00939468	0.539305	15.2966	0.00916732	30.7638	928.766	58.8891
Skin_Sun_Exposed_Lower_leg	ENSG00000283183.1	3	0.00936223	0.468504	0.71567	-0.0159506	0.034675	0.897582	0.638399	-0.00588931	0.888358	0.00650994	0.297615	0.751579	0.385977	33.4382	164.185	35.9243
Skin_Sun_Exposed_Lower_leg	ENSG00000283317.1	3	0.00250768	0.766301	0.894751	-0.0140289	0.0190443	5.135	0.0767273	0.100736	0.0589119	-0.0491439	0.938343	1.14308	0.285002	36.9286	75.9118	41.2859
Skin_Sun_Exposed_Lower_leg	ENSG00000283375.1	3	-0.0206286	0.000637251	0.00858825	-0.032467	-0.0087901	0.870371	0.647145	-0.0293319	0.337479	0.00640226	0.228428	0.786086	0.375286	34.0312	654.49	48.0986
Skin_Sun_Exposed_Lower_leg	ENSG00000283426.1	7	0.00207418	0.681079	0.849814	-0.00781734	0.0119657	2.63669	0.852867	0.00958451	0.555024	-0.00396106	0.373467	2.3999	0.791489	35.9765	279.269	52.9431
Skin_Sun_Exposed_Lower_leg	ENSG00000283440.1	3	0.0088016	0.0965464	0.300469	-0.001579	0.0191822	1.1243	0.569982	0.00312069	0.744389	0.00555409	0.52389	0.61654	0.432336	33.2876	580.436	44.6676
Skin_Sun_Exposed_Lower_leg	ENSG00000283635.1	3	0.00994779	0.144249	0.378854	-0.00340518	0.0233008	1.18862	0.551943	0.0659701	0.858141	-0.0374678	0.120669	1.16184	0.281084	34.1207	261.613	53.0652
Skin_Sun_Exposed_Lower_leg	ENSG00000283703.1	5	0.00273684	0.620112	0.815932	-0.0080846	0.0135583	5.09705	0.277483	0.00220308	0.866094	0.000333143	0.0373265	5.09333	0.165089	35.5476	880.2	40.407
Skin_Sun_Exposed_Lower_leg	ENSG00000284237.1	4	0.019073	0.0646213	0.234101	-0.001157	0.039303	6.48725	0.0901667	0.0182283	0.63112	0.000439087	0.0188246	6.48545	0.0390574	34.9084	466.047	35.7574
Small_Intestine_Terminal_Ileum	ENSG00000123179.13	3	-0.00269715	0.698073	0.859306	-0.0163244	0.0109301	0.290061	0.864996	-0.0147227	0.53785	0.00637163	0.401082	0.0134303	0.90774	35.4936	106.081	56.5059
Small_Intestine_Terminal_Ileum	ENSG00000158525.15	3	0.00800816	0.148354	0.385537	-0.00285113	0.0188675	3.61061	0.164424	-0.020362	0.783538	0.0161353	0.30062	3.14207	0.0762967	38.7921	106.982	49.0772
Small_Intestine_Terminal_Ileum	ENSG00000179344.16	4	-0.0188702	0.0438736	0.182663	-0.0372223	-0.000518103	7.62487	0.0544353	0.0166856	0.785812	-0.0218867	0.443396	6.50137	0.0387476	39.4846	237.499	57.4553
Small_Intestine_Terminal_Ileum	ENSG00000181126.13	3	0.000449853	0.934967	0.975089	-0.0103557	0.0112554	1.97331	0.372821	0.017304	0.58383	-0.020012	0.415177	1.51968	0.217667	35.0529	88.1271	54.4128
Small_Intestine_Terminal_Ileum	ENSG00000182362.13	3	-0.00354741	0.43722	0.69025	-0.0124969	0.00540204	0.0699588	0.965625	-0.0017745	0.943005	-0.00141813	0.0579306	0.0646779	0.799249	35.7213	140.974	42.5113
Small_Intestine_Terminal_Ileum	ENSG00000184923.12	3	0.00797124	0.127705	0.35382	-0.00228558	0.0182281	0.765806	0.681879	0.0615368	0.428676	-0.0487956	0.510122	0.289013	0.590854	40.1126	60.4383	51.7173
Small_Intestine_Terminal_Ileum	ENSG00000185324.21	3	0.00850085	0.326132	0.593321	-0.00846704	0.0254687	5.01095	0.0816367	0.0366722	0.542616	-0.0117771	0.374865	4.04528	0.0442951	44.678	85.0098	69.4374
Small_Intestine_Terminal_Ileum	ENSG00000196126.11	3	-0.0320595	0.00121502	0.0138329	-0.0514812	-0.0126379	0.409823	0.814719	0.0296961	0.77253	-0.0233938	0.454126	0.0450615	0.831891	34.5422	62.6042	61.3608
Small_Intestine_Terminal_Ileum	ENSG00000196301.3	3	0.0195894	0.000129394	0.00250671	0.00955847	0.0296204	4.4063	0.110455	0.0821638	0.449332	-0.0494249	0.436927	3.30205	0.0691933	43.9019	87.7593	81.288
Small_Intestine_Terminal_Ileum	ENSG00000204520.12	3	-0.00416289	0.469642	0.716495	-0.015447	0.00712124	3.3746	0.185018	0.0461022	0.151095	-0.0307279	0.888412	0.843023	0.358534	40.6003	214.577	52.7574
Small_Intestine_Terminal_Ileum	ENSG00000204528.3	4	0.00833433	0.271563	0.540259	-0.00652281	0.0231915	6.22543	0.101143	-0.0461661	0.0426692	0.038914	0.986083	0.176821	0.915385	34.9247	168.664	40.3079
Small_Intestine_Terminal_Ileum	ENSG00000204538.3	4	-0.00286125	0.613331	0.812086	-0.0139589	0.00823645	4.8158	0.185793	-0.0749494	0.0314803	0.0547581	0.963027	0.464144	0.792889	40.3615	129.559	52.7684
Small_Intestine_Terminal_Ileum	ENSG00000204650.14	6	0.0157565	3.27429e-05	0.000836942	0.00832129	0.0231917	0.604084	0.987815	0.0234302	0.0699499	-0.00535047	0.465307	0.218619	0.994444	35.3185	564.229	322.46
Small_Intestine_Terminal_Ileum	ENSG00000214425.7	4	-0.014725	0.000867184	0.0106112	-0.0233907	-0.00605925	0.0483086	0.997217	-0.0122465	0.532834	-0.00185863	0.10308	0.0315247	0.984361	75.7587	466.771	263.267
Small_Intestine_Terminal_Ileum	ENSG00000225138.7	3	-0.00834646	0.0560737	0.214005	-0.0169092	0.000216264	0.298043	0.861551	-0.0281681	0.545031	0.017056	0.331188	0.115048	0.734469	34.2681	199.179	35.7567
Small_Intestine_Terminal_Ileum	ENSG00000229391.7	6	0.019724	1.02603e-06	5.2393e-05	0.0118129	0.0276351	1.72017	0.886349	0.0149118	0.513713	0.00354807	0.169547	1.67432	0.795377	34.7517	146.16	68.4504
Small_Intestine_Terminal_Ileum	ENSG00000232629.8	4	0.0217628	0.000197972	0.00349831	0.0103015	0.0332241	0.972497	0.807906	0.00458928	0.828485	0.0107043	0.601038	0.261043	0.877638	34.8808	322.099	48.7001
Small_Intestine_Terminal_Ileum	ENSG00000235772.1	3	-0.00499197	0.517465	0.749549	-0.0201082	0.0101242	0.885226	0.642356	-0.00686549	0.760669	0.00102761	0.0704916	0.8774	0.348915	34.2696	242.422	34.9692
Small_Intestine_Terminal_Ileum	ENSG00000237541.3	6	0.0163785	0.00191028	0.0195557	0.00603606	0.026721	11.9706	0.0351933	-0.0121377	0.689783	0.0248918	0.659149	9.7575	0.0447169	35.4952	208.866	79.8624
Small_Intestine_Terminal_Ileum	ENSG00000244026.6	3	-0.00450276	0.597458	0.802424	-0.0212154	0.0122099	3.11188	0.210991	0.0168352	0.5118	-0.0156179	0.643215	1.68285	0.194547	40.847	67.3601	46.3631
Small_Intestine_Terminal_Ileum	ENSG00000259205.2	3	0.0089412	0.0327458	0.150207	0.00073375	0.0171487	0.728814	0.694608	-0.0135653	0.660491	0.0213563	0.537988	0.187798	0.664755	51.5023	390.097	113.251
Small_Intestine_Terminal_Ileum	ENSG00000259845.1	3	-0.00593625	0.205148	0.463591	-0.0151191	0.00324658	0.125369	0.93924	-0.283528	0.717844	0.194817	0.276498	0.000207138	0.988517	81.1389	82.2373	81.1389
Small_Intestine_Terminal_Ileum	ENSG00000260735.1	3	0.0106141	0.0904992	0.289198	-0.00167538	0.0229037	2.67029	0.26312	0.0938285	0.0724133	-0.0682502	0.891482	0.0946119	0.758394	44.088	63.9582	45.596
Small_Intestine_Terminal_Ileum	ENSG00000261628.1	3	-0.00460342	0.311642	0.580374	-0.0135209	0.00431404	0.00245701	0.998772	-0.011146	0.93563	0.00476785	0.0378317	0.000207138	0.988517	69.969	80.235	69.969
Small_Intestine_Terminal_Ileum	ENSG00000263503.1	4	0.0104357	0.000859078	0.0105581	0.00429906	0.0165724	0.0308926	0.998569	0.00983445	0.531701	0.000633055	0.0311252	0.02937	0.985422	83.49	325.124	220.049
Small_Intestine_Terminal_Ileum	ENSG00000264070.1	4	0.0109832	0.000858509	0.0105569	0.00452496	0.0174415	0.0296646	0.998653	0.00997179	0.529635	0.00101368	0.0519657	0.0254168	0.987372	78.451	325.043	222.679
Small_Intestine_Terminal_Ileum	ENSG00000270127.2	3	0.0106855	0.0137694	0.0829281	0.00218315	0.0191879	0.795173	0.67194	-0.00846721	0.811667	0.0184417	0.412896	0.500283	0.479376	50.61	509.793	139.19
Small_Intestine_Terminal_Ileum	ENSG00000272221.1	4	-0.0095572	0.207632	0.466756	-0.0244225	0.00530807	13.9336	0.00299697	0.032201	0.128666	-0.0389534	0.958151	4.53766	0.103433	35.0609	336.983	92.8824
Small_Intestine_Terminal_Ileum	ENSG00000272977.1	3	-0.0090835	0.210844	0.469934	-0.023312	0.00514496	0.349262	0.839767	0.0321584	0.822949	-0.0394259	0.226135	0.266708	0.605549	37.8117	127.796	39.6416
Small_Intestine_Terminal_Ileum	ENSG00000279254.1	3	-0.00276405	0.613798	0.812345	-0.0134989	0.00797079	4.93073	0.084978	-0.124139	0.0316235	0.0652896	0.96521	0.475267	0.490574	46.9432	81.1588	56.4857
Small_Intestine_Terminal_Ileum	ENSG00000280022.1	5	0.0151423	0.000906773	0.0109462	0.00619755	0.0240871	1.03133	0.905008	0.0264209	0.199361	-0.00683715	0.425764	0.715686	0.869508	38.0418	99.5078	74.7692
Spleen	ENSG00000022556.15	3	0.00953879	0.0337561	0.153616	0.000732421	0.0183452	1.19041	0.551449	0.00701189	0.894411	0.00191481	0.0383134	1.18767	0.2758	33.5384	140.908	70.0252
Spleen	ENSG00000023191.16	3	0.0316478	0.0226031	0.116182	0.00444322	0.0588524	0.266088	0.875427	0.0311417	0.535637	0.000189814	0.00835781	0.265978	0.606043	44.4286	107.86	58.9131
Spleen	ENSG00000025772.7	3	-0.00258704	0.676342	0.847014	-0.0147331	0.00955905	0.281424	0.868739	0.00284197	0.861805	-0.00364349	0.280734	0.152227	0.696416	41.3123	227.179	49.6706
Spleen	ENSG00000065268.10	4	-0.00274328	0.76263	0.893295	-0.0205453	0.0150587	5.42489	0.1432	0.018586	0.532347	-0.0123727	0.552102	4.21193	0.121728	35.4541	346.353	59.9889
Spleen	ENSG00000066230.10	5	-0.00847671	0.0190503	0.103178	-0.015563	-0.00139046	2.27221	0.685833	-0.0100772	0.469872	0.00122366	0.0945989	2.25809	0.520598	35.0562	208.911	51.5325
Spleen	ENSG00000101282.8	3	0.000873821	0.864816	0.943799	-0.00918599	0.0109336	1.71047	0.425182	-0.017831	0.318841	0.012957	0.72499	0.51889	0.471315	33.0515	162.389	33.0928
Spleen	ENSG00000106392.10	3	0.0161291	0.000451591	0.00673322	0.0071174	0.0251407	9.90643	0.00706066	0.058389	4.01286e-05	-0.0378732	0.998317	0.0399413	0.841595	42.7257	186.807	61.6048
Spleen	ENSG00000106733.20	3	-0.00760876	0.139377	0.372078	-0.0176979	0.00248036	1.01525	0.601925	0.0385477	0.481094	-0.0351344	0.603211	0.297212	0.585636	36.067	347.399	42.1467
Spleen	ENSG00000107099.15	3	-0.00573045	0.326902	0.593951	-0.0171868	0.00572588	1.60394	0.448445	0.00571146	0.685117	-0.0095069	0.628056	0.806779	0.369074	35.4421	153.323	37.1449
Spleen	ENSG00000107959.15	4	-0.000465806	0.950912	0.981337	-0.0152961	0.0143644	4.84475	0.183524	-0.0523454	0.0956809	0.0317002	0.907416	2.00658	0.36667	35.7102	70.7493	38.2227
Spleen	ENSG00000111788.10	3	0.00321863	0.433352	0.68702	-0.00483326	0.0112705	1.79987	0.406595	0.0222289	0.198411	-0.0167726	0.742502	0.517718	0.471817	32.8903	659.955	33.1119
Spleen	ENSG00000112031.15	4	-0.00282681	0.467403	0.714621	-0.0104508	0.00479719	2.12063	0.547751	0.00765096	0.531428	-0.00867846	0.634023	1.30335	0.521173	40.6742	615.13	45.0741
Spleen	ENSG00000116874.11	3	-0.00364674	0.459882	0.708583	-0.013318	0.00602455	1.25246	0.534605	0.0104031	0.674224	-0.0114689	0.437643	0.916816	0.338312	37.426	144.071	47.5474
Spleen	ENSG00000117226.11	3	0.00289841	0.455485	0.705577	-0.0047135	0.0105103	0.435645	0.804268	3.25183e-05	0.997866	0.0026033	0.196432	0.373778	0.540952	51.9947	519.82	64.6433
Spleen	ENSG00000119599.16	3	0.0148004	0.0162033	0.0922776	0.00273526	0.0268655	14.8331	0.000601233	-0.0233964	0.787805	0.0198786	0.349918	12.3015	0.000452604	39.9233	111.381	47.1197
Spleen	ENSG00000122335.13	3	-0.0254586	0.000249465	0.00417957	-0.0390814	-0.0118357	0.13728	0.933663	-0.0159749	0.726081	-0.00447309	0.16668	0.0929927	0.760407	34.7081	94.0362	39.0207
Spleen	ENSG00000125618.16	3	-0.00264304	0.521755	0.752726	-0.0107291	0.00544299	2.91618	0.232681	-0.0142331	0.623389	0.0106956	0.318471	2.49585	0.114147	37.7793	305.428	40.6366
Spleen	ENSG00000126266.3	3	-0.00575737	0.210261	0.469324	-0.0147643	0.0032495	1.13513	0.566904	-0.00161898	0.952596	-0.00306166	0.122716	1.10869	0.292366	36.3045	130.065	87.8768
Spleen	ENSG00000126790.11	3	0.00668688	0.281295	0.550858	-0.00547745	0.0188512	0.368776	0.831613	-0.00293847	0.870332	0.00739245	0.431073	0.0442941	0.833307	37.691	111.576	86.959
Spleen	ENSG00000132600.16	3	-0.0187207	0.0067377	0.0504809	-0.0322625	-0.00517895	1.88849	0.388972	-0.094398	0.0951929	0.0373284	0.822275	0.0719473	0.788522	38.1377	136.806	50.2201
Spleen	ENSG00000132792.18	3	0.00510216	0.331594	0.598691	-0.00519753	0.0154019	0.548444	0.760163	0.00136115	0.954854	0.00217957	0.126685	0.523019	0.469557	40.7203	315.996	62.6979
Spleen	ENSG00000134184.12	3	0.00734419	0.230488	0.493471	-0.00466007	0.0193485	1.94896	0.377388	-0.0234475	0.334532	0.0225525	0.809661	0.233968	0.628597	35.4259	35.6741	35.5759
Spleen	ENSG00000140955.10	3	-0.0133334	0.0360459	0.160167	-0.025799	-0.000867804	1.06864	0.586068	-0.0331851	0.334648	0.0118903	0.442983	0.723743	0.394919	35.0413	95.452	36.7493
Spleen	ENSG00000141252.19	3	-0.0144372	0.00191677	0.0196023	-0.0235568	-0.00531768	2.66937	0.263241	0.0398208	0.341272	-0.0502634	0.808031	0.96693	0.325447	37.0335	253.361	39.0602
Spleen	ENSG00000144026.11	3	0.000308478	0.962013	0.986165	-0.012386	0.0130029	7.00917	0.0300593	0.0349232	0.505868	-0.0251087	0.506498	4.77177	0.0289301	33.4181	96.1795	45.9549
Spleen	ENSG00000144115.16	3	-0.000480722	0.902965	0.961741	-0.0082089	0.00724745	1.63556	0.44141	-0.0658051	0.27279	0.0650198	0.72473	0.445268	0.504591	33.6784	228.013	101.833
Spleen	ENSG00000144134.18	3	0.0066055	0.46345	0.711347	-0.0110526	0.0242636	4.21317	0.121653	-0.0821228	0.102368	0.0378653	0.927172	0.99506	0.318509	33.1232	72.9952	46.0844
Spleen	ENSG00000144230.16	3	-0.00513465	0.291722	0.561131	-0.0146796	0.00441029	1.7708	0.412548	0.00564412	0.554055	-0.00921841	0.811205	0.0438088	0.83421	32.9107	281.026	58.862
Spleen	ENSG00000145214.13	3	-0.0199736	5.77798e-05	0.0013271	-0.0297076	-0.0102395	0.340463	0.843469	-0.00685141	0.766659	-0.0108201	0.439413	0.00177342	0.966409	33.0738	664.816	37.2929
Spleen	ENSG00000146556.14	3	-0.0216525	0.00310253	0.028434	-0.0360024	-0.00730266	2.34904	0.308967	0.00121066	0.962705	-0.0153809	0.648216	1.25818	0.261995	36.5733	284.302	38.5377
Spleen	ENSG00000152219.4	3	-0.0191994	0.00377747	0.0329878	-0.0321925	-0.00620633	0.462329	0.793609	0.0656812	0.603364	-0.0429148	0.498652	0.010248	0.919366	35.1342	64.315	41.1907
Spleen	ENSG00000156103.15	3	-0.00594764	0.172733	0.420979	-0.0144973	0.00260197	2.79022	0.247805	0.0397179	0.338427	-0.0465973	0.732278	1.25213	0.263146	39.0172	308.454	126.749
Spleen	ENSG00000156968.8	3	-0.00216858	0.631469	0.822442	-0.0110297	0.00669256	0.796667	0.671438	0.0137351	0.456056	-0.0137178	0.626668	0.00412369	0.948798	32.694	222.108	41.7175
Spleen	ENSG00000158525.15	3	0.00758582	0.0508053	0.201397	-2.65797e-05	0.0151982	4.00242	0.135171	0.00199427	0.943888	0.00463377	0.16233	3.84119	0.0500079	55.6943	204.173	70.3738
Spleen	ENSG00000162869.15	3	-0.00554992	0.557535	0.776338	-0.0240964	0.0129966	7.84943	0.0197477	0.0417731	0.471658	-0.0293506	0.614992	4.47351	0.0344243	33.3668	40.2313	33.3883
Spleen	ENSG00000162994.15	3	0.00497126	0.21796	0.477626	-0.00293761	0.0128801	0.2213	0.895252	0.00569809	0.580931	-0.00073084	0.0609808	0.215447	0.642531	34.83	653.579	49.5075
Spleen	ENSG00000164307.12	3	-0.0273263	2.09752e-05	0.000596702	-0.0399157	-0.0147369	2.58919	0.274009	0.0809036	0.237077	-0.0605489	0.887869	0.0652587	0.79837	66.7062	152.464	70.4072
Spleen	ENSG00000165806.19	4	-0.00923797	0.102141	0.310341	-0.020315	0.00183906	0.386107	0.943097	0.00397756	0.867176	-0.00733143	0.432723	0.0588468	0.971005	33.6447	138.542	40.9423
Spleen	ENSG00000165868.13	3	0.00128159	0.829048	0.926698	-0.0103516	0.0129148	3.75269	0.153149	-0.0296204	0.6775	0.0194756	0.339115	3.14704	0.0760647	32.3057	149.761	41.7059
Spleen	ENSG00000166435.15	3	-0.00817384	0.0663416	0.237987	-0.0168991	0.00055137	0.922426	0.630518	0.00548472	0.725586	-0.0129899	0.638174	0.0908794	0.763062	35.1251	1001.24	57.8918
Spleen	ENSG00000167766.18	3	-0.00532393	0.402204	0.660538	-0.0177804	0.00713258	1.18229	0.553693	-0.0138899	0.699036	0.00471291	0.19177	1.11652	0.29067	54.8811	185.772	84.0816
Spleen	ENSG00000167840.13	3	0.001605	0.765041	0.894184	-0.00892057	0.0121306	0.438469	0.803133	-0.00519503	0.671476	0.00548641	0.463219	0.0569308	0.811414	36.6443	111.912	37.7372
Spleen	ENSG00000168765.16	3	-0.00959857	0.0635867	0.231467	-0.0197399	0.000542764	12.7536	0.00170054	-0.115275	0.000186128	0.0730682	0.99949	0.676614	0.410755	41.1826	156.662	42.4156
Spleen	ENSG00000172460.15	3	-0.00294528	0.58029	0.792325	-0.0133848	0.00749424	0.0696821	0.965759	-0.0161901	0.751237	0.00813035	0.205723	0.00168594	0.967248	36.4234	75.5027	39.364
Spleen	ENSG00000172554.11	3	-0.00486115	0.359902	0.623584	-0.0152676	0.00554534	0.756687	0.684995	-0.013385	0.711996	0.00474947	0.187857	0.700204	0.402715	36.6746	93.0538	50.5371
Spleen	ENSG00000177042.14	3	0.00938218	0.0845244	0.278017	-0.00127785	0.0200422	0.13866	0.933019	0.00972072	0.585292	-0.000210988	0.015922	0.138262	0.710015	32.3673	212.329	115.69
Spleen	ENSG00000177990.11	3	-0.0074161	0.361237	0.624439	-0.0233363	0.00850406	1.56474	0.457321	-0.0326641	0.364992	0.0171226	0.528039	1.03121	0.309875	33.1364	70.2481	33.4021
Spleen	ENSG00000179344.16	7	-0.0104026	0.0125336	0.07782	-0.0185687	-0.0022365	6.24722	0.396074	-0.0143757	0.31729	0.00260055	0.2291	6.14304	0.292548	32.645	763.097	66.1461
Spleen	ENSG00000180376.16	3	0.0183305	0.0363592	0.161239	0.00116421	0.0354968	1.70751	0.425814	-0.00837735	0.825237	0.0126215	0.532127	1.11821	0.290304	38.5933	85.8678	43.1996
Spleen	ENSG00000180953.11	3	-0.00390746	0.545958	0.769196	-0.0165907	0.00877577	0.0667527	0.967175	0.00214891	0.931073	-0.00320548	0.199337	0.00300191	0.956306	51.2228	194.294	54.3007
Spleen	ENSG00000181126.13	4	0.00519531	0.315986	0.583548	-0.00495948	0.0153501	4.0512	0.255988	-0.0108798	0.603132	0.0157885	0.574239	3.07567	0.214846	36.396	93.2062	69.7197
Spleen	ENSG00000181885.18	3	-8.57006e-05	0.982937	0.994344	-0.00793969	0.00776829	9.10761	0.010527	0.0129909	0.918459	-0.0119959	0.0824468	9.01106	0.00268351	37.7156	289.818	40.8059
Spleen	ENSG00000182986.12	3	0.0163055	0.0186639	0.101625	0.00271886	0.0298922	0.296554	0.862192	0.0231743	0.295603	-0.00339678	0.255869	0.190025	0.662896	35.6471	221.588	37.1515
Spleen	ENSG00000184923.12	3	0.00752036	0.244229	0.509357	-0.00513732	0.020178	0.623241	0.732259	-0.0156972	0.730604	0.0161722	0.393078	0.35856	0.549307	33.1389	48.2107	43.6046
Spleen	ENSG00000185324.21	3	0.00641533	0.318878	0.585937	-0.00619927	0.0190299	1.77884	0.410895	0.00847845	0.639959	-0.00121858	0.102587	1.74975	0.185908	33.4392	188.096	106.51
Spleen	ENSG00000185619.18	3	0.00199033	0.667507	0.842919	-0.00709074	0.0110714	1.44506	0.485522	0.0444041	0.27451	-0.0388444	0.706561	0.341283	0.55909	46.7237	251.565	100.267
Spleen	ENSG00000186235.10	3	0.0127361	0.0215896	0.112578	0.00187117	0.0236011	1.27196	0.529417	-0.00480184	0.928149	0.0103212	0.259665	1.14608	0.284371	33.7691	92.047	40.5127
Spleen	ENSG00000189190.9	3	0.0135119	0.0146633	0.0861394	0.0026609	0.0243629	2.12305	0.345928	-0.00755702	0.944275	0.0153106	0.154919	2.04497	0.15271	48.3792	226.136	48.7296
Spleen	ENSG00000189223.14	3	-0.000755146	0.840809	0.93194	-0.00812379	0.0066135	3.29621	0.192414	-0.00643541	0.84986	0.00553001	0.135349	3.20314	0.0734971	40.2568	323.991	45.0468
Spleen	ENSG00000196126.11	5	-0.0206808	0.0231013	0.117991	-0.0385232	-0.00283837	4.57752	0.333454	-0.0706224	0.195564	0.0190616	0.646988	3.55527	0.313665	38.6087	102.146	67.5674
Spleen	ENSG00000196735.11	6	-0.0252915	0.00481434	0.0395467	-0.0428747	-0.00770836	9.41471	0.0936228	0.0495487	0.125619	-0.0318083	0.98183	3.83502	0.428794	33.5124	113.188	47.5169
Spleen	ENSG00000197140.14	3	-0.00956421	0.0735123	0.254624	-0.0200387	0.000910264	0.187926	0.910317	-0.0144658	0.525293	0.00304449	0.175232	0.1389	0.709377	35.9821	161.858	49.9231
Spleen	ENSG00000198502.5	4	-0.0200744	3.6775e-06	0.000148427	-0.0285744	-0.0115744	2.68876	0.442141	-0.0139317	0.242991	-0.00533972	0.424206	2.32483	0.312731	35.0078	294.809	103.28
Spleen	ENSG00000198690.9	3	-0.00710012	0.565765	0.782295	-0.0313313	0.0171311	0.188439	0.910083	0.0101571	0.807298	-0.00562723	0.335698	9.91718e-05	0.992054	47.8218	93.5098	50.122
Spleen	ENSG00000203797.9	3	-0.00318361	0.541569	0.766222	-0.0134053	0.00703809	0.756036	0.685218	0.0188002	0.517221	-0.0141544	0.558599	0.163397	0.686048	32.811	163.449	39.4676
Spleen	ENSG00000204084.12	3	-0.0178763	1.10636e-06	5.59848e-05	-0.0250682	-0.0106844	7.85285	0.019714	-0.0101889	0.784893	-0.00676259	0.169329	7.50946	0.00613758	39.0608	373.364	135.982
Spleen	ENSG00000204520.12	6	-8.55264e-05	0.989101	0.996813	-0.0123569	0.0121858	10.8322	0.0548105	0.0257106	0.113469	-0.0161739	0.907463	6.34419	0.174877	34.2118	374.31	43.9162
Spleen	ENSG00000204525.16	7	-0.0020686	0.829897	0.926976	-0.0209408	0.0168036	31.7001	1.86258e-05	-0.00545511	0.897466	0.00203542	0.06583	31.6569	6.94688e-06	35.4394	214.411	49.3223
Spleen	ENSG00000204528.3	4	0.00569575	0.689888	0.855425	-0.0222824	0.0336739	30.4352	1.11772e-06	-0.00916379	0.85295	0.011188	0.251192	28.9509	5.1687e-07	32.726	180.535	41.0061
Spleen	ENSG00000204531.17	4	-0.00646051	0.337361	0.603471	-0.0196588	0.0067378	6.50227	0.0895731	-0.00660073	0.803783	0.000121052	0.00442986	6.50217	0.0387322	34.1051	106.383	63.3412
Spleen	ENSG00000204536.13	3	0.00789039	0.236325	0.499662	-0.00516872	0.0209495	3.56875	0.167902	0.0574719	0.245902	-0.0293959	0.691002	1.75372	0.18541	32.4059	340.492	35.6809
Spleen	ENSG00000204623.9	3	0.00840063	0.496127	0.734638	-0.0157913	0.0325926	4.02444	0.133692	0.0254292	0.558453	-0.00738377	0.353111	3.32641	0.0681756	38.6466	82.0859	41.9257
Spleen	ENSG00000204644.9	3	0.00410107	0.280265	0.549745	-0.00334338	0.0115455	1.66258	0.435487	-0.000875282	0.93727	0.00434515	0.373927	1.34358	0.246403	36.4333	526.291	40.1041
Spleen	ENSG00000204650.14	7	0.0104562	3.14851e-05	0.000813136	0.0055327	0.0153797	1.33324	0.969794	0.0149862	0.0383483	-0.00432401	0.495596	0.887577	0.971114	41.4895	712.763	242.259
Spleen	ENSG00000205078.5	3	0.00237939	0.611448	0.810911	-0.00680061	0.0115594	4.21773	0.121376	-0.0443837	0.379926	0.035728	0.649789	2.25223	0.133422	39.7832	190.518	45.6879
Spleen	ENSG00000206077.10	3	0.0242657	0.0240053	0.121255	0.00319393	0.0453374	0.472592	0.789547	-0.110554	0.574766	0.0859965	0.50679	0.00307698	0.955764	34.0463	55.8616	52.4474
Spleen	ENSG00000206341.7	3	0.00626105	0.18998	0.444456	-0.00310189	0.015624	1.54022	0.462963	-0.00423446	0.804793	0.00817059	0.47807	1.09229	0.295964	36.7208	61.832	47.796
Spleen	ENSG00000214078.12	3	-0.00542522	0.231772	0.495012	-0.0143173	0.00346689	3.38388	0.184162	-0.0398888	0.0392242	0.0359013	0.933123	0.0258203	0.87234	32.3676	603.336	128.712
Spleen	ENSG00000214425.7	5	-0.0122356	0.000226369	0.00386188	-0.0187388	-0.00573238	0.611907	0.961731	-0.00872311	0.527033	-0.00337021	0.206995	0.543048	0.909337	32.6421	553.665	174.91
Spleen	ENSG00000215190.9	3	0.000945635	0.815975	0.919148	-0.00701834	0.00890961	5.3813	0.0678369	0.0408573	0.20599	-0.0327864	0.790998	2.08713	0.148545	43.2016	393.292	64.2769
Spleen	ENSG00000215424.9	3	-0.00394063	0.64906	0.831997	-0.0209128	0.0130315	0.448615	0.799069	-0.00553998	0.847202	0.000958259	0.0465197	0.445212	0.504618	34.5151	77.8982	40.882
Spleen	ENSG00000215837.7	3	-0.00631121	0.359049	0.622731	-0.0197979	0.00717552	0.189903	0.909417	-0.00217158	0.918145	-0.00265178	0.164149	0.14697	0.701448	33.7808	55.79	41.7848
Spleen	ENSG00000219626.8	3	-0.0218675	0.00304651	0.0281159	-0.0363324	-0.00740263	3.58138	0.166845	0.0104853	0.578857	-0.0186816	0.937185	0.119925	0.729116	36.0489	151.48	41.0609
Spleen	ENSG00000221957.8	3	-0.00479386	0.374208	0.63604	-0.0153673	0.00577963	3.53169	0.171042	0.0117443	0.751691	-0.0132688	0.354449	2.91501	0.0877589	36.3491	209.241	56.696
Spleen	ENSG00000223534.1	4	-0.0302075	1.36626e-07	9.63129e-06	-0.0414425	-0.0189724	2.77022	0.428426	-0.0576985	0.00155151	0.0206571	0.887827	0.246889	0.883871	38.5358	199.024	54.2471
Spleen	ENSG00000223855.1	3	-0.00987594	0.133762	0.363372	-0.0227852	0.0030333	5.28086	0.0713308	-0.00136957	0.969075	-0.00731044	0.208643	4.93544	0.0263113	34.4799	255.562	48.9688
Spleen	ENSG00000224635.1	3	-0.00045417	0.921034	0.969673	-0.00943377	0.00852543	4.31491	0.115619	0.0313019	0.69742	-0.0383237	0.308522	3.72782	0.0535133	38.7623	299.121	41.9337
Spleen	ENSG00000225101.4	3	0.00268359	0.595023	0.800783	-0.00721111	0.0125783	1.20158	0.548377	0.0129802	0.713257	-0.00648543	0.231898	1.10547	0.293068	35.9554	129.701	69.3737
Spleen	ENSG00000225138.7	4	-0.00927191	0.0126364	0.0782888	-0.0165589	-0.00198496	1.89183	0.595158	-0.00879388	0.459793	-0.000424419	0.0337409	1.89004	0.388671	35.9111	278.616	59.3949
Spleen	ENSG00000225217.1	3	0.00437498	0.521727	0.752726	-0.0090088	0.0177588	9.80701	0.00742054	-0.0498199	0.754317	0.0322353	0.268564	8.77351	0.00305636	41.4182	51.782	49.1163
Spleen	ENSG00000228695.10	3	-0.00283464	0.46047	0.708904	-0.010362	0.00469278	1.78122	0.410404	0.0174708	0.295093	-0.0272142	0.78887	0.217561	0.640905	39.3661	298.56	61.9412
Spleen	ENSG00000229043.2	3	-0.00140164	0.742782	0.882544	-0.00977275	0.00696948	0.991751	0.609038	-0.0185768	0.421263	0.0146621	0.550709	0.419311	0.517281	35.5778	506.723	57.4201
Spleen	ENSG00000229391.7	8	0.0171041	9.89122e-06	0.000323224	0.00951882	0.0246894	12.0014	0.100513	0.0122382	0.435977	0.00413281	0.251872	11.7986	0.0666151	33.8559	333.846	73.4162
Spleen	ENSG00000230387.2	3	-0.0138294	0.0088857	0.0611765	-0.0241891	-0.00346979	5.14775	0.0762395	-0.0172892	0.750032	0.00218273	0.0521152	5.12585	0.023572	36.458	49.3247	47.1843
Spleen	ENSG00000230521.1	3	0.00126072	0.814446	0.918474	-0.00926769	0.0117891	5.68836	0.0581818	-0.00608942	0.913609	0.00571175	0.10694	5.58739	0.0180902	46.0812	162.941	76.3916
Spleen	ENSG00000230869.1	3	-0.00423139	0.56997	0.785022	-0.0188299	0.0103672	2.17061	0.337798	-0.0477824	0.152911	0.0363389	0.818563	0.384804	0.535044	33.2788	60.5402	39.1298
Spleen	ENSG00000232629.8	6	0.0125642	0.000668035	0.00890859	0.00532649	0.0198019	4.91367	0.426506	0.0159658	0.226634	-0.00262826	0.213368	4.82529	0.305699	33.6235	653.629	57.4383
Spleen	ENSG00000233306.2	3	-0.00724676	0.400984	0.659249	-0.0241583	0.00966474	1.43449	0.488096	-0.0401531	0.17473	0.0168473	0.755077	0.0824524	0.774001	32.6748	53.9089	37.0527
Spleen	ENSG00000236397.3	3	0.011337	0.010636	0.0697157	0.00263835	0.0200356	1.12203	0.570629	0.00284077	0.831875	0.00780099	0.499076	0.669053	0.413382	41.0688	528.418	43.4834
Spleen	ENSG00000237541.3	6	0.0117074	0.000133873	0.00257378	0.00569936	0.0177155	4.78797	0.442301	-0.0168986	0.214756	0.0274896	0.968867	0.142363	0.997584	44.3809	388.991	100.581
Spleen	ENSG00000237669.1	4	0.00457528	0.380813	0.642397	-0.00565679	0.0148074	1.80438	0.613983	0.0377122	0.272209	-0.0230304	0.670996	0.851565	0.653258	33.7554	105.056	73.0888
Spleen	ENSG00000240875.5	3	0.00137694	0.792858	0.908341	-0.00890008	0.011654	2.95565	0.228133	-0.00667745	0.869645	0.00595347	0.160699	2.83891	0.0920068	44.7494	95.2593	45.7019
Spleen	ENSG00000242516.1	3	0.00157052	0.730441	0.876436	-0.00736363	0.0105047	7.58745	0.0225116	-0.00122703	0.979534	0.00261112	0.0483252	7.55969	0.00596884	36.6846	173.742	63.617
Spleen	ENSG00000242612.6	3	0.00546826	0.386357	0.647652	-0.00690425	0.0178408	7.64192	0.0219068	-0.0639076	0.0135449	0.0388232	0.994287	0.00309257	0.955652	34.8203	128.17	52.9006
Spleen	ENSG00000248265.1	3	-0.00339033	0.37233	0.634476	-0.0108388	0.00405816	21.7354	1.90638e-05	-0.0340558	0.484559	0.0255632	0.491096	15.1327	0.000100211	37.1351	425.079	42.2308
Spleen	ENSG00000253497.1	3	0.0141824	0.0595316	0.222383	-0.000569909	0.0289347	1.30333	0.521177	0.0241458	0.105988	-0.009213	0.560021	0.706992	0.400444	33.6808	132.824	34.879
Spleen	ENSG00000255513.1	4	-0.00323067	0.418439	0.675467	-0.0110563	0.00459499	2.47458	0.479902	0.00593752	0.505447	-0.00828107	0.74988	1.15195	0.562157	35.7588	410.038	149.663
Spleen	ENSG00000256274.1	3	-0.00482816	0.144626	0.379317	-0.0113151	0.00165879	0.544544	0.761647	-0.0226023	0.755317	0.0198204	0.193793	0.484362	0.486453	33.3746	317.985	250.859
Spleen	ENSG00000257176.2	3	0.000363836	0.92581	0.971495	-0.00729428	0.00802195	0.886744	0.641868	0.0130551	0.365597	-0.01202	0.639111	0.051948	0.819708	41.2614	734.75	49.77
Spleen	ENSG00000259205.2	3	0.0122462	0.01204	0.0757177	0.0026873	0.0218051	0.557668	0.756665	0.00605801	0.913316	0.00528056	0.08888	0.545208	0.460282	36.092	374.782	139.063
Spleen	ENSG00000259845.1	4	-0.00380689	0.360968	0.624223	-0.0119746	0.00436079	0.197407	0.978007	-0.0165471	0.657063	0.00912075	0.269144	0.0790796	0.961232	34.0725	146.384	98.3567
Spleen	ENSG00000260135.6	3	0.0056041	0.177261	0.42739	-0.00253667	0.0137449	0.214562	0.898273	0.00379378	0.780759	0.00143586	0.110902	0.195116	0.658692	39.3364	280.192	42.1102
Spleen	ENSG00000260382.1	3	-0.0045289	0.311331	0.580281	-0.0132964	0.00423859	0.00114198	0.999429	-0.00713691	0.935981	0.00193448	0.0234455	0.000278276	0.986691	97.8079	120.815	99.9586
Spleen	ENSG00000260735.1	3	0.00898718	0.1009	0.308023	-0.0017501	0.0197245	2.84451	0.24117	0.11488	0.0684783	-0.099062	0.908146	0.00293841	0.95677	51.4852	73.1048	71.632
Spleen	ENSG00000261286.1	3	-0.000799102	0.899592	0.960201	-0.0132119	0.0116137	0.0796464	0.960959	-0.00261177	0.911581	0.00108584	0.0637829	0.0732424	0.786673	34.3333	51.2157	34.7025
Spleen	ENSG00000261628.1	3	-0.00471156	0.311428	0.580318	-0.0138345	0.00441136	0.00155158	0.999225	-0.00327255	0.936039	-0.00103124	0.0283344	0.000289957	0.986414	78.0057	145.583	81.2252
Spleen	ENSG00000263503.1	5	0.01039	0.000790172	0.0100052	0.00432244	0.0164575	0.776019	0.941634	0.0142766	0.188933	-0.00353332	0.290931	0.636811	0.887956	55.7114	276.127	151.796
Spleen	ENSG00000264070.1	4	0.010502	0.000805089	0.0101164	0.00435956	0.0166444	0.0374829	0.998092	0.00854375	0.516381	0.00207602	0.121711	0.0140313	0.993009	64.0197	234.792	197.064
Spleen	ENSG00000267594.5	3	-0.00553384	0.166669	0.41326	-0.0133764	0.0023087	11.9625	0.00252561	0.00860651	0.889238	-0.0125634	0.18537	11.3392	0.000758871	36.54	388.761	37.0921
Spleen	ENSG00000267731.1	3	0.00967822	0.169018	0.416267	-0.0041137	0.0234701	0.108938	0.946988	0.014072	0.547092	-0.00246829	0.156293	0.0700684	0.791237	38.9482	100.002	43.6856
Spleen	ENSG00000270127.2	3	0.00964855	0.0119473	0.0753579	0.00212545	0.0171717	0.543966	0.761867	0.00578616	0.877352	0.0041937	0.0824819	0.533241	0.465247	42.25	779.376	172.608
Spleen	ENSG00000271553.1	3	0.013703	0.00846418	0.0591279	0.00350258	0.0239034	1.00416	0.605271	0.00323913	0.820337	0.0072767	0.569308	0.383202	0.535895	49.7358	203.227	59.412
Spleen	ENSG00000272221.1	8	-0.00432872	0.427632	0.682828	-0.0150241	0.00636668	23.7836	0.00124353	0.000825115	0.966294	-0.0039054	0.217979	23.484	0.00064958	33.8377	468.859	45.6874
Spleen	ENSG00000272501.1	3	-0.0110107	0.246297	0.511511	-0.0296244	0.00760302	6.63797	0.0361896	0.0617279	0.0385101	-0.0305451	0.989899	0.0209005	0.88505	33.3183	90.7309	46.9
Spleen	ENSG00000277402.1	4	0.00323734	0.757541	0.890311	-0.017316	0.0237907	19.094	0.000261432	0.00806027	0.82161	-0.00392339	0.11486	18.8968	7.88144e-05	34.5616	421.602	53.9017
Spleen	ENSG00000277999.1	3	-0.00108673	0.804513	0.913755	-0.0096922	0.00751875	2.48335	0.288901	-0.000436227	0.987601	-0.00053689	0.0190766	2.48193	0.115161	34.1555	328.87	41.6804
Spleen	ENSG00000279254.1	3	0.00140104	0.782166	0.903089	-0.00853028	0.0113324	3.19689	0.20221	-0.128437	0.344413	0.0762167	0.661386	1.66881	0.196418	51.8706	76.2832	61.5815
Spleen	ENSG00000280022.1	3	0.0191132	0.00254808	0.0244941	0.00669887	0.0315276	0.0259957	0.987086	0.0177764	0.753664	0.000842725	0.0189473	0.0254317	0.873296	36.8188	45.2265	41.5457
Spleen	ENSG00000281831.1	3	-0.00670325	0.126167	0.351034	-0.0152937	0.00188716	4.49816	0.105496	-0.0565571	0.0228136	0.0403607	0.95852	0.341871	0.558751	39.7646	182.76	127.482
Spleen	ENSG00000282122.1	3	0.00354169	0.555925	0.775155	-0.00824559	0.015329	2.8158	0.244657	0.00508004	0.824015	-0.00141423	0.0597967	2.80004	0.0942619	33.9052	437.238	43.3432
Stomach	ENSG00000002933.7	3	0.0168069	0.0855036	0.279856	-0.00234916	0.0359631	3.19752	0.202147	-0.00327144	0.987647	0.00652274	0.0759598	3.16872	0.0750615	31.6382	57.1923	38.9757
Stomach	ENSG00000007933.12	3	-0.0123684	0.095335	0.298314	-0.0269026	0.00216579	9.44819	0.00887876	-0.0687071	0.000573487	0.0326872	0.997649	0.195428	0.658437	32.0844	55.7259	49.1429
Stomach	ENSG00000010626.14	3	0.0241424	0.00182965	0.0189797	0.00895965	0.0393252	7.62288	0.0221163	-0.0491287	0.0772288	0.0373693	0.99393	0.0934943	0.759781	34.0289	315.385	39.576
Stomach	ENSG00000013573.16	3	-0.0115056	0.00592355	0.0460112	-0.0197	-0.00331132	4.45617	0.107735	0.0142704	0.27063	-0.0216618	0.964473	0.0364862	0.848515	34.4578	2936	48.1503
Stomach	ENSG00000057468.6	3	-0.00238546	0.745875	0.883689	-0.0168121	0.0120411	0.470262	0.790467	-0.0210631	0.455374	0.00943239	0.507088	9.84044e-05	0.992085	34.2035	87.4823	40.095
Stomach	ENSG00000059122.16	3	-0.00280668	0.587111	0.796349	-0.0129369	0.00732354	0.0804282	0.960584	-0.00708478	0.667161	0.00274478	0.215524	0.0056313	0.940181	46.6599	808.257	49.1803
Stomach	ENSG00000065268.10	3	0.00189816	0.706168	0.863809	-0.00796988	0.0117662	0.647963	0.723264	0.0117253	0.39009	-0.00709836	0.561677	0.0472933	0.827842	52.6157	373.195	135.015
Stomach	ENSG00000066379.14	3	0.0374759	0.0142605	0.0847055	0.00750346	0.0674483	0.202277	0.903808	-0.0118384	0.931279	0.0238224	0.282255	0.0716132	0.789002	41.0311	59.1109	41.7919
Stomach	ENSG00000085514.15	4	-0.00917839	0.292441	0.561721	-0.0262658	0.00790901	11.5358	0.00915504	0.00534138	0.813385	-0.0131193	0.520937	9.22494	0.00992728	33.7998	620.344	38.1509
Stomach	ENSG00000089335.20	3	-0.0149242	0.17982	0.431033	-0.036732	0.00688351	0.480337	0.786495	-0.00844012	0.757625	-0.00232987	0.204775	0.41298	0.520461	31.6456	197.464	43.4256
Stomach	ENSG00000091262.15	3	0.0114601	0.230447	0.493471	-0.00727012	0.0301904	0.159153	0.923507	0.0196322	0.593506	-0.00391776	0.181974	0.106214	0.744496	40.3787	52.3761	40.9483
Stomach	ENSG00000099984.11	3	0.00857801	0.0276515	0.133649	0.000943544	0.0162125	33.2302	6.08356e-08	-0.0268187	0.698311	0.0346279	0.406605	25.8586	3.67365e-07	37.2675	198.723	74.9235
Stomach	ENSG00000100376.11	3	-0.00445558	0.230736	0.493739	-0.0117422	0.00283106	1.23107	0.540353	-0.014473	0.1565	0.0120481	0.707639	0.122352	0.726498	33.1415	710.278	93.9378
Stomach	ENSG00000101639.18	3	-0.00945123	0.0592909	0.221912	-0.019273	0.000370497	1.49858	0.472701	0.00494602	0.701598	-0.00910543	0.773823	0.0338398	0.854048	33.1401	652.336	48.9721
Stomach	ENSG00000101751.10	3	0.011741	0.190023	0.444464	-0.00581849	0.0293004	1.60972	0.447151	0.00917344	0.905802	0.00101309	0.0267097	1.60792	0.204785	31.5784	172.939	36.7759
Stomach	ENSG00000102858.12	4	0.00695138	0.318989	0.585937	-0.00672042	0.0206232	3.42021	0.331259	-0.0115058	0.754412	0.00977146	0.392907	3.02081	0.22082	38.5169	384.156	40.629
Stomach	ENSG00000103168.16	3	0.0068866	0.391046	0.651485	-0.00884982	0.022623	2.50527	0.285752	0.0272971	0.464764	-0.0086464	0.432767	1.88744	0.169491	36.0441	280.711	54.7111
Stomach	ENSG00000106610.14	3	-0.00525454	0.286108	0.555749	-0.0149093	0.00440022	2.40138	0.300986	0.0118897	0.574814	-0.0121201	0.599919	1.40589	0.23574	31.5825	455.94	50.0286
Stomach	ENSG00000107959.15	3	-0.00730906	0.373602	0.636028	-0.0234097	0.00879159	0.273806	0.872055	-0.00664667	0.703919	-0.000369466	0.0342189	0.271965	0.602016	34.914	88.4568	71.2324
Stomach	ENSG00000109794.13	4	0.00287569	0.62996	0.821561	-0.00882304	0.0145744	2.49886	0.475497	-0.0260936	0.249814	0.0144	0.814609	0.744991	0.689013	32.6494	218.905	41.7966
Stomach	ENSG00000110455.13	3	-0.000478064	0.929163	0.972692	-0.0110181	0.010062	0.871321	0.646837	-0.0126769	0.580998	0.0101631	0.415139	0.572879	0.449117	34.047	310.041	159.044
Stomach	ENSG00000111364.15	3	-0.00573043	0.579945	0.792114	-0.0260234	0.0145625	0.0836283	0.959048	-0.013507	0.672983	0.00273242	0.202673	0.017678	0.894226	33.2546	92.4957	38.2071
Stomach	ENSG00000111788.10	3	0.00152672	0.707049	0.863987	-0.00643533	0.00948877	3.38311	0.184233	0.0889791	0.0687948	-0.0905189	0.927306	0.161998	0.687324	31.7944	859.541	53.6046
Stomach	ENSG00000111906.17	3	0.0035277	0.729883	0.876227	-0.016497	0.0235524	1.30259	0.52137	0.0339586	0.234748	-0.012297	0.745766	0.0027057	0.958516	38.2821	148.637	43.2886
Stomach	ENSG00000112031.15	3	0.00233454	0.659606	0.838296	-0.00805377	0.0127228	1.06604	0.58683	-0.0188669	0.378848	0.0158889	0.692553	0.024429	0.875798	35.9421	604.122	36.8613
Stomach	ENSG00000116151.13	3	0.00499452	0.577651	0.790598	-0.0125858	0.0225749	3.77651	0.151336	0.119162	0.584399	-0.0430065	0.40067	2.95963	0.0853676	35.2152	85.2237	39.2065
Stomach	ENSG00000116874.11	3	-0.00966189	0.248548	0.513832	-0.0260734	0.00674962	2.68161	0.261635	-0.0586765	0.0615433	0.0270288	0.894866	0.0557259	0.813384	41.1829	266.44	41.2317
Stomach	ENSG00000117226.11	3	0.00422374	0.439659	0.692172	-0.00648887	0.0149364	1.11666	0.572163	-0.00408998	0.758682	0.00582531	0.506561	0.647643	0.420956	44.365	779.041	45.3407
Stomach	ENSG00000118997.13	3	0.0054327	0.286013	0.555738	-0.00454743	0.0154128	1.8408	0.39836	0.00233786	0.982385	0.00259842	0.0233667	1.83922	0.175043	35.4198	164.829	40.1634
Stomach	ENSG00000119227.7	3	0.000909009	0.879141	0.950089	-0.0108077	0.0126257	0.709774	0.701253	0.0163431	0.522021	-0.00840998	0.466004	0.322992	0.569815	43.2062	172.807	122.478
Stomach	ENSG00000120539.14	3	-0.00969831	0.0935103	0.294454	-0.0210319	0.00163531	0.925547	0.629535	0.0654836	0.499962	-0.0547996	0.562151	0.323635	0.569432	43.6328	372.172	43.806
Stomach	ENSG00000122085.16	3	0.00154392	0.826277	0.925227	-0.0122434	0.0153312	1.52766	0.465879	-0.0281689	0.779689	0.0169789	0.232825	1.40454	0.235965	62.3728	98.2682	90.4835
Stomach	ENSG00000122674.11	5	-0.0100593	0.0558366	0.213453	-0.0203692	0.000250679	4.27887	0.369578	-0.0304777	0.226836	0.0128139	0.593162	3.48062	0.323284	32.5682	62.6111	33.0827
Stomach	ENSG00000124588.19	3	-0.000105146	0.98362	0.994668	-0.0101429	0.00993258	0.251927	0.881647	-0.00770451	0.653815	0.00515836	0.356935	0.0371701	0.847119	46.2235	205.041	48.8543
Stomach	ENSG00000125124.11	4	0.0104885	0.120715	0.342409	-0.00275892	0.0237359	0.614032	0.893213	0.00713274	0.659659	0.00171441	0.180345	0.562054	0.755008	33.434	547.945	271.527
Stomach	ENSG00000125945.14	3	-0.0120487	0.00700061	0.0518785	-0.0208053	-0.00329206	0.163072	0.9217	-0.00874126	0.349723	-0.00393813	0.31291	0.000818274	0.977179	39.2811	425.491	69.1137
Stomach	ENSG00000126602.10	3	0.0124781	0.0975695	0.302436	-0.00228369	0.0272399	0.820618	0.663445	0.00531251	0.802777	0.00336644	0.28131	0.690867	0.40587	34.2894	381.563	38.7577
Stomach	ENSG00000126790.11	3	0.00936462	0.156892	0.399528	-0.00360111	0.0223304	0.188487	0.910061	-0.000847028	0.974148	0.00711065	0.313666	0.0254042	0.873364	35.9542	127.147	72.4266
Stomach	ENSG00000128891.15	3	-0.0049782	0.375068	0.636882	-0.0159781	0.00602165	1.25465	0.534017	-0.0132168	0.768397	0.00681253	0.147024	1.21299	0.27074	35.2705	355.211	36.6195
Stomach	ENSG00000129204.16	3	0.00302502	0.631484	0.822442	-0.00933619	0.0153862	1.22812	0.541151	0.00196567	0.885071	0.000984018	0.0722507	1.2181	0.269734	34.9132	102.451	37.1574
Stomach	ENSG00000132600.16	3	-0.00781617	0.31037	0.579314	-0.0229174	0.00728508	3.98546	0.136323	-0.00558904	0.95764	-0.00103573	0.0170694	3.98363	0.0459443	39.6967	139.169	43.276
Stomach	ENSG00000133433.10	4	0.0189435	0.0304694	0.14249	0.00178559	0.0361013	12.4419	0.00601293	-0.0846928	0.064214	0.106684	0.977516	3.45229	0.177969	39.3947	405.809	50.2038
Stomach	ENSG00000134463.14	3	0.0143089	0.239601	0.504095	-0.00953914	0.038157	0.311545	0.855754	0.0297015	0.746726	-0.00447069	0.13409	0.283033	0.59472	41.4626	97.7508	45.1802
Stomach	ENSG00000134809.8	4	0.0126202	0.0724223	0.252017	-0.00114866	0.026389	3.48959	0.322115	-0.0252715	0.29577	0.0189727	0.896454	0.839524	0.657203	43.8959	280.767	58.6378
Stomach	ENSG00000138376.10	3	-0.00403753	0.670809	0.844948	-0.0226557	0.0145806	0.198689	0.905431	-0.00300703	0.909384	-0.000447834	0.0333415	0.196942	0.657201	45.0342	89.4527	55.8511
Stomach	ENSG00000138658.15	3	0.020389	0.0351036	0.157667	0.00142429	0.0393538	0.470436	0.790399	0.0255318	0.375968	-0.00284639	0.150147	0.434599	0.509741	33.7072	79.0993	34.5402
Stomach	ENSG00000139192.11	3	-0.00773238	0.195966	0.451631	-0.0194522	0.0039874	0.0308608	0.984688	-0.0103079	0.515367	0.0014883	0.13932	5.75634e-05	0.993946	38.4854	511.352	42.0997
Stomach	ENSG00000140043.11	4	0.0097895	0.137219	0.36852	-0.00312041	0.0226994	2.26854	0.518574	0.00721737	0.834675	0.00139984	0.0605449	2.26202	0.322707	38.4355	234.203	44.9026
Stomach	ENSG00000141252.19	3	-0.0204496	0.00925054	0.0629537	-0.0358495	-0.00504975	7.12905	0.0283104	-0.149388	0.00301294	0.0538078	0.99046	0.410132	0.521902	40.2686	144.62	59.2067
Stomach	ENSG00000141391.13	4	0.0036986	0.679255	0.848624	-0.0138334	0.0212306	2.22172	0.527683	0.0144748	0.668173	-0.00527593	0.259818	2.10593	0.348902	31.6065	114.163	47.2037
Stomach	ENSG00000144026.11	5	0.00752024	0.464666	0.712219	-0.012638	0.0276785	11.8153	0.0187789	0.032926	0.409528	-0.0157459	0.492311	10.3076	0.0161248	32.9037	150.747	41.2325
Stomach	ENSG00000144115.16	3	5.21962e-06	0.998995	0.999693	-0.00811851	0.00812895	3.00974	0.222046	-0.0228811	0.103246	0.0201554	0.911931	0.100426	0.751319	35.8591	655.804	98.8019
Stomach	ENSG00000144230.16	3	-0.00622902	0.422258	0.678141	-0.0214421	0.00898406	1.66557	0.434836	0.00656795	0.617318	-0.0073454	0.772291	0.210457	0.64641	35.146	263.529	41.0475
Stomach	ENSG00000145214.13	3	-0.0333628	5.11426e-05	0.00120174	-0.0495071	-0.0172185	0.109249	0.94684	-0.0126544	0.914668	-0.010079	0.139532	0.0783512	0.779544	34.3237	286.438	81.2154
Stomach	ENSG00000146556.14	3	-0.0244238	0.00250512	0.0241849	-0.0402604	-0.00858716	1.95836	0.375619	-0.00411145	0.883257	-0.0123971	0.556261	1.23432	0.266569	32.6817	225.506	62.4123
Stomach	ENSG00000148290.9	3	-0.0196242	0.109703	0.323486	-0.0436706	0.00442208	3.10606	0.211606	0.103834	0.606563	-0.0395233	0.461371	2.25389	0.133279	35.4244	78.8109	37.1568
Stomach	ENSG00000149089.12	3	-0.0111185	0.0188899	0.102556	-0.0204008	-0.00183628	1.83012	0.400493	-0.0391612	0.0804779	0.0259304	0.799663	0.190198	0.662752	31.7293	361.586	202.7
Stomach	ENSG00000151773.12	3	0.00197255	0.74772	0.884752	-0.0100472	0.0139923	0.180902	0.913519	0.00873795	0.657153	-0.00406311	0.282383	0.0501148	0.822864	32.7084	146.952	101.376
Stomach	ENSG00000153898.12	3	0.00368018	0.530758	0.758868	-0.0078266	0.015187	0.147033	0.929121	0.0120913	0.594857	-0.00487117	0.29823	0.000395439	0.984135	39.385	356.245	56.5077
Stomach	ENSG00000155542.11	3	-0.00611997	0.212028	0.471203	-0.0157312	0.00349128	7.88086	0.0194398	0.00661216	0.82955	-0.0116084	0.350219	6.53376	0.0105846	38.2957	443.069	46.4071
Stomach	ENSG00000157379.13	4	0.00860556	0.637787	0.826327	-0.0272202	0.0444313	9.98399	0.0187027	-0.0386304	0.620712	0.0187366	0.469344	8.34386	0.0154224	35.2117	54.4926	47.2596
Stomach	ENSG00000158457.5	5	-0.00373039	0.674218	0.846311	-0.0211234	0.0136626	9.39867	0.0518715	0.0119881	0.716006	-0.00944416	0.382811	8.67613	0.0339218	31.9107	62.8379	33.3588
Stomach	ENSG00000158717.10	3	-0.000203709	0.981664	0.993857	-0.0175764	0.017169	0.68993	0.708245	0.0322151	0.494101	-0.012487	0.516471	0.199037	0.655499	37.0306	112.666	37.6983
Stomach	ENSG00000160284.14	3	-0.000223728	0.965211	0.987094	-0.0102774	0.0098299	0.486853	0.783937	0.00698552	0.714722	-0.00483689	0.304644	0.333505	0.563602	34.2396	263.466	53.2478
Stomach	ENSG00000162836.11	3	-0.00117618	0.829968	0.926976	-0.0119112	0.00955881	7.40113	0.0247096	-0.064241	0.0481242	0.035632	0.952609	1.5008	0.220548	40.2821	265.35	105.624
Stomach	ENSG00000162994.15	4	0.00481418	0.272426	0.540889	-0.00378325	0.0134116	1.5855	0.662682	0.00345147	0.74554	0.00102201	0.111853	1.56572	0.457097	38.5081	432.235	57.854
Stomach	ENSG00000163682.15	3	0.0118313	0.0687589	0.243721	-0.000909857	0.0245724	3.67959	0.15885	0.0326352	0.332978	-0.0127361	0.483787	2.58861	0.107635	35.2089	744.147	40.5199
Stomach	ENSG00000163945.15	3	-0.0124521	0.101099	0.308472	-0.0273377	0.00243352	2.43697	0.295678	0.0162923	0.433703	-0.0176127	0.862067	0.236095	0.627041	31.7562	125.015	93.631
Stomach	ENSG00000164307.12	4	-0.0263478	3.48821e-06	0.000143218	-0.0374778	-0.0152177	0.962034	0.810437	-0.0242173	0.28651	-0.00111636	0.0771425	0.952657	0.621059	43.9373	164.369	90.4773
Stomach	ENSG00000164308.16	4	0.0110201	0.0166953	0.0942428	0.00199551	0.0200447	4.14822	0.245898	0.0185088	0.137411	-0.00597526	0.490136	3.40808	0.181947	35.1924	1610.5	37.7228
Stomach	ENSG00000164346.9	3	0.00829221	0.15694	0.399606	-0.00319006	0.0197745	1.10213	0.576335	0.0170585	0.122861	-0.00606243	0.650165	0.228075	0.632955	36.7408	856.211	47.8584
Stomach	ENSG00000164978.17	3	-0.00266235	0.572277	0.786663	-0.0119028	0.00657814	1.14456	0.564237	-0.0111987	0.382934	0.00610373	0.52543	0.633246	0.426167	35.4546	240.463	227.544
Stomach	ENSG00000165055.15	3	-0.00207686	0.761605	0.892514	-0.0154945	0.0113408	0.725786	0.695661	-0.0118785	0.649218	0.0049317	0.302667	0.574525	0.448466	45.6688	99.7017	47.1015
Stomach	ENSG00000165806.19	3	-0.0143437	0.203876	0.462192	-0.0364699	0.00778245	0.191793	0.908558	-0.0362519	0.481057	0.00648889	0.33749	0.00130418	0.971192	45.7965	220.801	54.9985
Stomach	ENSG00000166436.15	3	-0.0126459	0.173056	0.421512	-0.0308379	0.005546	3.414	0.181409	0.0142729	0.873865	-0.0109635	0.239268	3.12428	0.077134	34.3998	255.65	42.6451
Stomach	ENSG00000166743.9	3	0.00137414	0.824295	0.924246	-0.0107564	0.0135046	1.8752	0.391566	-0.0261408	0.254483	0.0150162	0.787097	0.323627	0.569436	33.8333	254.08	45.796
Stomach	ENSG00000167653.4	4	0.0187113	0.00198928	0.0201873	0.00684988	0.0305727	3.28114	0.350277	-0.0085183	0.60865	0.0164988	0.91913	0.233808	0.889671	36.1371	419.061	39.0566
Stomach	ENSG00000167766.18	3	-0.00643902	0.476259	0.720937	-0.0241558	0.0112778	1.36838	0.504498	0.00132606	0.973949	-0.00303473	0.156789	1.31687	0.251155	35.2282	191.405	42.158
Stomach	ENSG00000167840.13	4	0.00563744	0.490956	0.731426	-0.010404	0.0216789	5.3649	0.146946	0.00584948	0.790946	-0.000203651	0.00860586	5.36459	0.0684059	34.7462	132.387	41.968
Stomach	ENSG00000168385.17	4	-0.0142282	0.156987	0.399633	-0.0339322	0.00547585	2.53252	0.469442	-0.0040384	0.888355	-0.00391455	0.298192	2.35957	0.307345	34.2408	195.672	49.9215
Stomach	ENSG00000169629.11	3	0.0151735	0.00830683	0.0584293	0.0039057	0.0264413	3.78953	0.150354	-0.0136097	0.397039	0.0210374	0.944902	0.110397	0.739693	31.906	247.26	68.5967
Stomach	ENSG00000170074.19	3	-0.0196147	0.0303523	0.142217	-0.0373681	-0.0018614	2.5944	0.273297	0.0212452	0.432297	-0.0200212	0.891013	0.0255404	0.873028	34.1549	124.546	35.4803
Stomach	ENSG00000170430.9	3	-0.00141362	0.812258	0.917577	-0.0130788	0.0102516	2.22288	0.329084	-0.065732	0.156301	0.0464802	0.838099	0.266506	0.605685	50.2804	209.548	70.4118
Stomach	ENSG00000170919.15	4	0.00369516	0.748485	0.88521	-0.0188923	0.0262826	1.68278	0.640769	0.015443	0.561606	-0.00453398	0.375807	1.44276	0.486081	36.9469	78.658	51.0089
Stomach	ENSG00000171130.17	3	-0.0213806	0.0541629	0.209435	-0.0431435	0.000382327	7.41726	0.024511	-0.123792	0.00534772	0.0347768	0.983068	1.10649	0.292847	43.2397	81.3861	60.2794
Stomach	ENSG00000173156.6	3	-0.0267385	0.000403185	0.00614843	-0.041551	-0.011926	0.201285	0.904256	-0.0289624	0.0345881	0.00151766	0.154221	0.163452	0.685998	36.5416	295.294	38.6223
Stomach	ENSG00000173226.16	3	-0.0116905	0.048347	0.194532	-0.0232961	-8.49223e-05	3.3435	0.187918	-0.0106935	0.796312	-0.000683865	0.0198908	3.34142	0.0675561	37.1256	214.185	67.3031
Stomach	ENSG00000177406.4	4	0.00437157	0.387909	0.64907	-0.00555195	0.0142951	1.06063	0.786585	0.0146643	0.258491	-0.00698025	0.610965	0.318677	0.852708	32.1699	239.922	58.4308
Stomach	ENSG00000178971.13	3	0.0258917	0.0547671	0.210694	-0.000529028	0.0523125	5.26132	0.0720308	-0.0421203	0.271274	0.0225747	0.944536	1.12709	0.288398	32.5704	46.2816	35.3217
Stomach	ENSG00000179344.16	11	-0.0158293	4.02062e-05	0.00098503	-0.0233848	-0.00827387	11.9605	0.28771	-0.0136976	0.312602	-0.0013438	0.130813	11.9245	0.217597	32.6748	498.775	48.304
Stomach	ENSG00000179698.13	4	-0.00593167	0.37379	0.63604	-0.0190033	0.00713997	2.92029	0.404079	-0.00820117	0.603453	0.00167515	0.13244	2.88024	0.236899	36.1379	196.937	57.9129
Stomach	ENSG00000180481.10	3	-0.00555996	0.264434	0.532121	-0.0153248	0.0042049	0.00532325	0.997342	-0.00475026	0.79441	-0.000619448	0.0368304	0.00319099	0.954952	31.699	656.838	41.1236
Stomach	ENSG00000180953.11	4	0.00600417	0.358429	0.622508	-0.0068099	0.0188183	5.10594	0.164202	0.0178502	0.496742	-0.00732108	0.362475	4.59581	0.100469	32.7894	253.223	39.9232
Stomach	ENSG00000181126.13	6	0.00328426	0.473754	0.719021	-0.00570119	0.0122697	6.33443	0.275024	-0.00569041	0.74386	0.0101081	0.409077	5.90774	0.206145	44.1591	210.57	100.665
Stomach	ENSG00000182362.13	3	-4.63091e-05	0.991997	0.997554	-0.00909468	0.00900206	0.738085	0.691396	-0.0211623	0.455625	0.0167992	0.54945	0.168818	0.681165	44.4651	325.88	130.308
Stomach	ENSG00000182919.14	3	-0.00271921	0.694754	0.857757	-0.0163007	0.0108623	1.31458	0.518254	-0.0405494	0.284396	0.0197027	0.6903	0.282624	0.594986	36.6301	311.689	40.538
Stomach	ENSG00000183060.15	3	-0.00440941	0.361948	0.625001	-0.0138891	0.00507031	1.74739	0.417407	0.0272921	0.265855	-0.0228627	0.812599	0.00945657	0.922532	35.0023	216.682	47.2529
Stomach	ENSG00000183426.16	3	0.00954909	0.248082	0.513125	-0.00665484	0.025753	0.614715	0.735388	-0.0201462	0.605516	0.0148894	0.564015	0.00788833	0.929228	39.392	62.5017	58.8387
Stomach	ENSG00000184227.7	3	-0.0113514	0.114686	0.331946	-0.0254552	0.00275236	0.997845	0.607184	-0.0468977	0.499198	0.0159558	0.393422	0.732657	0.392023	53.2921	106.492	57.46
Stomach	ENSG00000184923.12	3	0.00867244	0.148287	0.385483	-0.00308569	0.0204306	0.966087	0.616903	0.165133	0.363978	-0.122195	0.610544	0.225449	0.634919	68.02	95.6176	76.3737
Stomach	ENSG00000185324.21	4	0.0141404	0.159341	0.403127	-0.00555322	0.033834	2.76174	0.429837	0.00655448	0.81231	0.00234301	0.237768	2.64087	0.267019	32.256	111.764	65.1517
Stomach	ENSG00000185619.18	3	0.0032233	0.615895	0.81355	-0.00936959	0.0158162	1.53715	0.463674	0.0500913	0.244351	-0.0310838	0.729373	0.323584	0.569461	57.6105	351.825	116.364
Stomach	ENSG00000188321.13	4	-0.0173957	0.00374398	0.0327847	-0.0291568	-0.00563463	0.65013	0.884866	-0.0172759	0.119544	-9.66772e-05	0.0102373	0.649965	0.72254	37.0177	590.505	41.3609
Stomach	ENSG00000188818.12	4	0.00866152	0.4149	0.671636	-0.0121606	0.0294836	2.10602	0.550696	-0.0027721	0.951216	0.00652077	0.204914	2.03731	0.36108	37.0633	55.533	42.2028
Stomach	ENSG00000189190.9	3	0.0180477	0.0109177	0.0709812	0.00415051	0.031945	2.08687	0.352243	-0.114625	0.336911	0.075792	0.734485	0.847095	0.357375	43.4969	211.801	52.6582
Stomach	ENSG00000189223.14	3	0.000487441	0.919161	0.96881	-0.00892586	0.00990074	2.80265	0.24627	0.0206245	0.262998	-0.0149551	0.746167	1.21744	0.269864	33.1876	185.144	40.2881
Stomach	ENSG00000189269.12	3	-0.00289478	0.54054	0.765704	-0.0121655	0.00637595	0.880796	0.64378	-0.0151736	0.692473	0.0105281	0.252933	0.776784	0.378127	36.7263	276.412	42.8664
Stomach	ENSG00000189306.10	3	0.00524062	0.513998	0.747479	-0.010498	0.0209792	2.95956	0.227688	-0.00867035	0.855475	0.0092066	0.239014	2.70891	0.0997893	33.7712	58.4919	57.4991
Stomach	ENSG00000189366.9	3	-0.016176	0.00144977	0.0158611	-0.0261317	-0.00622033	0.914298	0.633086	-0.0493139	0.169979	0.0246785	0.6484	0.0466254	0.829043	35.3205	128.742	54.9332
Stomach	ENSG00000196126.11	4	-0.029214	0.00399297	0.0342558	-0.0491042	-0.00932375	3.60876	0.306928	0.0720549	0.209196	-0.0358657	0.926277	0.410642	0.814386	34.981	91.735	64.9896
Stomach	ENSG00000196295.11	3	0.00752042	0.167308	0.413921	-0.00315355	0.0181944	0.472429	0.789611	-0.00419283	0.976755	0.0109071	0.064923	0.465793	0.494929	33.7906	561.713	37.4435
Stomach	ENSG00000196418.12	3	-0.0020758	0.793886	0.908805	-0.0176479	0.0134963	0.248485	0.883166	0.0205318	0.698963	-0.0119401	0.333291	0.0630097	0.801801	32.3189	181.872	37.4099
Stomach	ENSG00000196458.10	3	-0.015534	0.174733	0.423414	-0.0379678	0.00689983	0.676809	0.712907	-0.0316823	0.40726	0.00611673	0.34202	0.480822	0.48805	32.5538	104.363	36.1525
Stomach	ENSG00000196735.11	5	-0.0244473	0.0108261	0.0706105	-0.0432507	-0.00564398	5.72388	0.22074	0.0389819	0.36429	-0.0265251	0.867665	3.26154	0.353032	32.6161	184.053	54.013
Stomach	ENSG00000196756.11	3	0.00214621	0.705633	0.863579	-0.00899012	0.0132825	0.720596	0.697468	0.0118457	0.534016	-0.00833496	0.406313	0.435973	0.509073	33.871	606.583	34.2146
Stomach	ENSG00000197020.10	3	-0.0244971	4.2575e-08	3.60153e-06	-0.0332589	-0.0157352	1.43597	0.487735	0.0117355	0.705	-0.0321769	0.76247	0.0407768	0.839969	32.67	535.175	33.0878
Stomach	ENSG00000197134.11	3	-0.0206202	0.000603714	0.00828241	-0.0324032	-0.00883726	0.735904	0.69215	-0.0152006	0.620754	-0.00350515	0.142761	0.703544	0.401596	33.5319	97.3952	50.8229
Stomach	ENSG00000197782.14	4	0.0124295	0.292026	0.561326	-0.0106906	0.0355495	6.93988	0.073839	0.0667915	0.198109	-0.0442824	0.717262	4.40085	0.110756	31.6461	161.703	37.4534
Stomach	ENSG00000197958.12	3	-0.00914809	0.4548	0.705009	-0.0331366	0.0148404	0.227712	0.892387	0.0229863	0.763407	-0.0092034	0.330123	0.0459659	0.830238	37.5166	172.293	72.8065
Stomach	ENSG00000197969.11	3	-0.0071819	0.507264	0.742642	-0.0284097	0.0140459	4.33301	0.114577	0.123308	0.0530263	-0.0417387	0.962255	0.0165569	0.897616	44.3333	89.4761	58.1579
Stomach	ENSG00000198502.5	6	-0.0132186	0.0429454	0.180147	-0.0260174	-0.000419734	11.7527	0.0383378	-0.0247148	0.171293	0.00792955	0.508936	10.5071	0.0326992	41.1203	485.345	54.1147
Stomach	ENSG00000203666.12	4	0.00404582	0.316841	0.584337	-0.00387615	0.0119678	3.54104	0.315478	0.0252371	0.0523523	-0.0192749	0.910909	0.65033	0.722408	43.4056	672.886	46.5741
Stomach	ENSG00000204149.10	3	0.0181481	0.0291571	0.13889	0.0018419	0.0344542	0.808907	0.667341	0.0198448	0.40059	-0.00073784	0.0612151	0.803009	0.370195	33.9519	204.443	38.6415
Stomach	ENSG00000204301.6	3	-0.0129962	0.151011	0.389733	-0.0307347	0.00474239	19.1409	6.97593e-05	-0.136175	0.717898	0.0434132	0.257414	17.2773	3.23027e-05	46.1416	78.6087	77.1797
Stomach	ENSG00000204516.9	3	0.0144986	0.0918773	0.291513	-0.00236015	0.0313573	8.59497	0.0136027	0.00125611	0.987185	0.00561518	0.141726	8.32937	0.00390092	31.551	157.905	32.173
Stomach	ENSG00000204520.12	10	0.000216138	0.981073	0.993438	-0.0176407	0.018073	41.5387	3.99005e-06	0.00548215	0.8423	-0.00281413	0.161643	41.3237	1.81323e-06	31.8971	398.55	41.1181
Stomach	ENSG00000204525.16	5	-0.00683481	0.603811	0.806629	-0.0326496	0.0189799	14.6586	0.00546441	-0.125297	0.00224092	0.0502387	0.996741	3.77271	0.287077	31.7993	153.16	46.0171
Stomach	ENSG00000204528.3	7	0.00995856	0.324292	0.59098	-0.00984348	0.0297606	30.3205	3.41595e-05	0.000390424	0.987848	0.00598456	0.319863	29.3237	2.0032e-05	32.4381	363.22	57.1865
Stomach	ENSG00000204531.17	3	0.0132752	0.171007	0.418981	-0.00573094	0.0322814	14.8939	0.000583205	-0.0164725	0.905832	0.0108752	0.175213	14.198	0.000164542	38.0508	133.412	57.7383
Stomach	ENSG00000204538.3	4	-0.0017158	0.815661	0.91911	-0.0161409	0.0127093	5.42723	0.143057	-0.0257968	0.236161	0.0140227	0.756758	3.22886	0.199005	35.4831	239.826	42.2897
Stomach	ENSG00000204540.10	5	-0.00220253	0.67948	0.848712	-0.0126506	0.00824558	5.47197	0.242204	-0.0238247	0.245858	0.0143837	0.723779	3.92201	0.27001	36.3984	321.276	48.9415
Stomach	ENSG00000204623.9	3	0.00589553	0.741438	0.881694	-0.029125	0.040916	1.18913	0.551802	0.0301594	0.582614	-0.0059078	0.359945	0.97046	0.324565	45.062	58.2994	45.726
Stomach	ENSG00000204644.9	5	-0.00192624	0.703809	0.862587	-0.0118566	0.00800414	7.24355	0.123564	0.00282947	0.841744	-0.00424711	0.286261	6.93258	0.074078	32.4764	477.044	50.7953
Stomach	ENSG00000204650.14	7	0.0123588	3.74008e-05	0.000930536	0.00648374	0.0182339	0.850556	0.990649	0.0180076	0.0256502	-0.00462051	0.549104	0.282157	0.997965	42.2529	843.418	368.689
Stomach	ENSG00000205583.13	3	0.0121411	0.0359015	0.159955	0.000799038	0.0234832	0.130673	0.936752	0.0227606	0.760372	-0.00902941	0.113497	0.110301	0.739802	32.6373	149.322	42.1909
Stomach	ENSG00000206341.7	3	0.00643943	0.257888	0.524598	-0.00471585	0.0175947	3.64426	0.161681	0.0422561	0.0604212	-0.02248	0.900039	0.93809	0.33277	39.565	104.383	64.6414
Stomach	ENSG00000206344.7	5	0.0266376	0.0120709	0.0757962	0.00583786	0.0474374	9.68322	0.0461157	0.0180837	0.775804	0.00361207	0.109188	9.62277	0.0220605	35.3302	104.295	52.7788
Stomach	ENSG00000211935.3	3	-0.0140438	0.251642	0.517718	-0.0380546	0.00996706	5.97106	0.0505127	-0.00799907	0.924502	-0.00231615	0.0610243	5.93627	0.0148324	35.067	265.956	39.4561
Stomach	ENSG00000213221.4	3	0.00900595	0.173192	0.421568	-0.00395375	0.0219656	12.153	0.00229622	-0.0224077	0.0467431	0.0268278	0.999425	0.298727	0.584682	37.44	169.637	46.8911
Stomach	ENSG00000213347.10	3	-0.0232386	0.030909	0.144056	-0.0443422	-0.00213493	0.940768	0.624762	-0.0336036	0.398061	0.00365873	0.213444	0.867444	0.351664	34.0001	63.7407	35.1413
Stomach	ENSG00000214026.10	3	0.0130601	0.00715593	0.0527333	0.00354259	0.0225776	0.0584501	0.971198	0.014323	0.171523	-0.00103203	0.108232	0.0399359	0.841606	36.1423	378.093	40.9193
Stomach	ENSG00000214078.12	3	-0.00618012	0.211732	0.470999	-0.0158796	0.00351931	3.25429	0.19649	-0.0380097	0.0412362	0.0306521	0.923776	0.110671	0.739381	36.4196	839.391	147.515
Stomach	ENSG00000214425.7	6	-0.012775	0.000371727	0.00573898	-0.0198095	-0.00574047	0.931856	0.967873	-0.0207563	0.0925408	0.00625894	0.500996	0.474802	0.975907	45.9301	577.149	226.159
Stomach	ENSG00000214776.10	3	-2.57067e-05	0.996615	0.998684	-0.0119006	0.0118492	0.43562	0.804278	-0.0391556	0.563483	0.0291306	0.437827	0.0996649	0.752232	32.5007	212.484	44.5337
Stomach	ENSG00000215146.4	3	0.0020922	0.686145	0.852968	-0.00805558	0.01224	3.26327	0.19561	0.00843636	0.778701	-0.00502237	0.175555	3.11022	0.0778025	32.369	361.104	49.9318
Stomach	ENSG00000215190.9	3	0.0028946	0.472096	0.718262	-0.00499516	0.0107844	7.18861	0.0274798	-0.0597497	0.145345	0.05714	0.87707	2.12707	0.144717	36.6993	454.533	97.5241
Stomach	ENSG00000215424.9	3	0.00236622	0.8479	0.935448	-0.0218139	0.0265463	0.106595	0.948098	-0.00686613	0.841137	0.00327129	0.227344	0.0231307	0.879118	36.5513	72.5937	41.0558
Stomach	ENSG00000215790.6	3	0.00379658	0.633497	0.823587	-0.0118095	0.0194027	2.43128	0.296521	-0.00688539	0.749384	0.00681665	0.432845	1.83152	0.175949	41.1465	216.806	50.9476
Stomach	ENSG00000218537.1	3	-0.0249853	6.59722e-10	9.48012e-08	-0.0329152	-0.0170555	0.351268	0.838925	-0.0194057	0.14317	-0.00469794	0.341557	0.155848	0.693009	35.1366	765.234	48.7865
Stomach	ENSG00000219626.8	3	-0.0376278	0.00367903	0.0323585	-0.0630196	-0.012236	9.58966	0.00827239	0.0600084	0.0825358	-0.033559	0.997688	0.305871	0.580225	32.2959	209.807	43.8418
Stomach	ENSG00000221923.8	3	-0.00564185	0.412392	0.669292	-0.0191321	0.00784836	1.4426	0.486121	0.0615401	0.340274	-0.0384347	0.70491	0.346343	0.556191	31.8456	252.638	43.6456
Stomach	ENSG00000223534.1	5	-0.0282917	9.5553e-08	7.14004e-06	-0.0386855	-0.0178979	2.16243	0.705913	-0.01241	0.535359	-0.00981046	0.589283	1.48571	0.685573	34.3626	229.245	74.6633
Stomach	ENSG00000223813.2	3	0.034012	0.00106542	0.012362	0.0136425	0.0543815	1.82533	0.401454	0.0396098	0.108425	-0.00304958	0.213969	1.70004	0.192282	31.6844	165.954	37.0572
Stomach	ENSG00000224557.7	3	-0.00280428	0.694514	0.857705	-0.0167991	0.0111906	1.38214	0.501039	0.0296262	0.41529	-0.0202889	0.636876	0.555084	0.456248	36.2647	142.286	44.6093
Stomach	ENSG00000224597.9	3	0.00693258	0.510887	0.745415	-0.0137343	0.0275995	0.302524	0.859622	0.00931129	0.743915	-0.000929269	0.0715747	0.294456	0.587379	32.5466	76.8148	38.6875
Stomach	ENSG00000225138.7	6	-0.00622347	0.178069	0.428509	-0.0152808	0.00283389	3.43032	0.633957	-0.00131228	0.912981	-0.00299309	0.342304	3.23398	0.51946	33.8757	346.784	38.57
Stomach	ENSG00000228078.1	3	0.000374695	0.948159	0.980546	-0.0109203	0.0116697	3.34128	0.188126	0.0513196	0.0751104	-0.0428284	0.928639	0.089845	0.764374	32.4025	91.4475	57.0929
Stomach	ENSG00000228695.10	3	-0.00519272	0.322735	0.589254	-0.015485	0.00509955	1.34815	0.509628	0.281381	0.33905	-0.273404	0.669865	0.399781	0.527203	60.3216	140.362	134.357
Stomach	ENSG00000229043.2	5	-0.00120754	0.735829	0.878426	-0.00822256	0.00580747	2.96593	0.563542	0.0039132	0.759005	-0.00412711	0.324243	2.79099	0.424985	43.0313	883.845	48.3712
Stomach	ENSG00000229391.7	9	0.0258514	1.7814e-10	3.11981e-08	0.0179086	0.0337941	6.96373	0.540551	0.0146864	0.356788	0.00656717	0.531154	6.43904	0.489518	34.5415	257.205	107.032
Stomach	ENSG00000230091.6	4	0.00467903	0.463953	0.711635	-0.00784324	0.0172013	6.75568	0.0801066	0.0158209	0.366582	-0.00848042	0.512366	5.4443	0.0657332	37.2781	288.182	69.1456
Stomach	ENSG00000230438.6	3	0.00305042	0.507222	0.74263	-0.00596496	0.0120658	1.32383	0.515862	0.0110328	0.389332	-0.00645882	0.495404	0.878574	0.348593	44.7533	368.05	46.3123
Stomach	ENSG00000230513.1	3	-0.00624286	0.228732	0.491986	-0.0164086	0.00392285	2.33681	0.310863	0.0074286	0.713406	-0.0110953	0.524305	1.54887	0.213302	40.1075	395.941	46.2845
Stomach	ENSG00000230521.1	5	0.00639108	0.316002	0.583548	-0.00610137	0.0188835	7.66423	0.104682	-0.0204929	0.128187	0.0183663	0.966524	3.05702	0.382917	32.6308	302.049	63.4838
Stomach	ENSG00000230715.3	3	-0.00538724	0.272116	0.540637	-0.0150018	0.00422737	1.94287	0.378539	-0.0138428	0.685042	0.00656872	0.19939	1.82638	0.176556	31.8504	643.721	41.822
Stomach	ENSG00000230795.3	5	7.46944e-05	0.993121	0.997561	-0.0169053	0.0170546	16.8695	0.00204911	-0.0111847	0.744559	0.0087191	0.267863	16.2355	0.00101465	42.276	210.25	68.5351
Stomach	ENSG00000232629.8	10	0.0170133	2.2966e-05	0.000637954	0.00913748	0.0248891	10.7632	0.292289	0.0130101	0.387504	0.00254143	0.218313	10.6609	0.221664	35.9673	618.502	55.659
Stomach	ENSG00000233621.1	3	-0.0298852	0.000181552	0.00324809	-0.0455325	-0.0142379	4.6817	0.096246	-0.0455166	0.464143	0.00694477	0.205912	4.3831	0.0362969	32.954	178.503	39.1463
Stomach	ENSG00000234353.2	3	-0.0118327	0.262633	0.530226	-0.0325362	0.00887069	1.72186	0.422768	-0.0507005	0.107	0.0129628	0.810422	0.000966255	0.975202	33.0451	139.432	34.8231
Stomach	ENSG00000234840.1	3	-0.00931344	0.141715	0.374979	-0.0217359	0.00310903	0.362539	0.83421	-0.00337605	0.931328	-0.00324864	0.122056	0.338954	0.560434	33.7725	117.513	42.6766
Stomach	ENSG00000235241.1	4	-0.000658862	0.930439	0.973383	-0.0154521	0.0141344	3.95804	0.266031	0.0416362	0.100332	-0.027543	0.916081	0.970727	0.615473	45.3374	69.3648	49.9554
Stomach	ENSG00000236397.3	3	0.0127587	0.00281772	0.0264509	0.00438677	0.0211307	0.691898	0.707548	0.00445951	0.736659	0.00742706	0.491423	0.254905	0.613642	53.1309	772.061	77.4098
Stomach	ENSG00000237541.3	8	0.0147555	0.000313806	0.00499616	0.00673016	0.0227807	11.7781	0.108096	-0.0266595	0.0786171	0.0321966	0.994785	3.97475	0.680093	44.5473	357.81	93.1812
Stomach	ENSG00000237651.6	3	-0.0067991	0.118313	0.337949	-0.015331	0.00173284	1.73249	0.420527	0.0124407	0.417812	-0.0160695	0.808664	0.0251918	0.87389	38.7912	1267.53	39.878
Stomach	ENSG00000237669.1	4	-0.000963269	0.867386	0.944879	-0.0122699	0.0103433	1.96803	0.57907	0.0171577	0.491669	-0.0122618	0.544628	1.41078	0.493916	45.5029	134.007	64.648
Stomach	ENSG00000238142.1	4	0.00479912	0.497428	0.73535	-0.0090631	0.0186613	3.84646	0.278528	0.026441	0.255774	-0.0136844	0.671498	2.60354	0.27205	42.8563	68.1352	53.4232
Stomach	ENSG00000239335.4	3	0.00140751	0.735426	0.878319	-0.00675625	0.00957127	0.189987	0.909379	-0.00367474	0.770193	0.00377081	0.331469	0.00666227	0.934947	35.8257	657.565	70.1702
Stomach	ENSG00000240875.5	3	-0.00293385	0.667705	0.842932	-0.0163283	0.0104606	1.8903	0.38862	-0.039346	0.18557	0.0216582	0.791904	0.305684	0.580341	36.2704	217.732	63.4386
Stomach	ENSG00000241015.2	4	0.0110063	0.167812	0.414299	-0.00463383	0.0266465	6.66826	0.0832577	0.0341444	0.240597	-0.0138133	0.59393	4.9573	0.0838562	38.9516	136.119	69.1089
Stomach	ENSG00000241106.6	3	-0.00907547	0.226312	0.489081	-0.023777	0.00562607	23.9873	6.18347e-06	0.0230839	0.770759	-0.0195802	0.345874	19.9771	7.83749e-06	42.843	163.628	55.2942
Stomach	ENSG00000242294.6	3	-0.0142234	0.018718	0.10182	-0.0260805	-0.00236624	1.26441	0.531419	-0.030322	0.155981	0.0124932	0.56775	0.647638	0.420958	37.3643	463.055	40.4477
Stomach	ENSG00000242516.1	3	-0.00586293	0.317247	0.5847	-0.0173526	0.00562669	5.07268	0.0791554	-0.0585239	0.0235346	0.0390607	0.96359	0.694903	0.404502	38.7559	106.768	63.8049
Stomach	ENSG00000242612.6	3	0.0026242	0.696536	0.85835	-0.0105638	0.0158123	3.94581	0.139052	-0.0340646	0.0955712	0.0203035	0.94271	0.331655	0.564686	31.986	239.269	98.7709
Stomach	ENSG00000243679.1	3	-0.00621005	0.263475	0.531329	-0.0170948	0.00467469	1.89852	0.387027	-0.0182982	0.62086	0.00829828	0.261049	1.70876	0.191146	32.9165	562.803	37.7409
Stomach	ENSG00000245958.6	4	0.0335818	0.00153037	0.0165323	0.0128112	0.0543524	14.7782	0.00201631	0.0131788	0.741707	0.0153216	0.407722	12.9248	0.00156104	32.1738	345.489	33.7656
Stomach	ENSG00000250490.1	3	0.0147824	0.0166986	0.0942428	0.00267642	0.0268884	0.716508	0.698896	0.0386766	0.196377	-0.0129846	0.585332	0.0511294	0.821109	38.0211	125.621	40.8017
Stomach	ENSG00000250565.6	3	0.00661714	0.317929	0.585237	-0.00636881	0.0196031	2.20746	0.331631	-0.0319618	0.250076	0.017247	0.847143	0.163958	0.685538	32.1282	116.284	41.738
Stomach	ENSG00000250731.1	3	-0.0206555	0.000137488	0.00263199	-0.0312738	-0.0100371	0.527358	0.76822	-0.0302354	0.0788065	0.0077811	0.442637	0.183068	0.66875	33.0444	115.269	36.095
Stomach	ENSG00000251615.3	3	-0.00488191	0.589767	0.79805	-0.0226283	0.0128645	2.20233	0.332483	-0.0121066	0.702469	0.00349087	0.19748	2.0727	0.149956	34.1089	124.7	40.3382
Stomach	ENSG00000251661.3	3	0.00702963	0.397543	0.656818	-0.00925586	0.0233151	1.52661	0.466123	-0.146424	0.240727	0.06875	0.782136	0.00822267	0.927748	42.3923	77.6357	47.7215
Stomach	ENSG00000253497.1	3	0.0123221	0.327927	0.594896	-0.0123645	0.0370087	2.63828	0.267366	0.0440151	0.135002	-0.0171218	0.770409	1.07976	0.298751	40.4243	137.653	53.0092
Stomach	ENSG00000255185.5	4	-0.0067065	0.360391	0.6239	-0.021078	0.00766504	2.97064	0.396175	-0.0730271	0.0994873	0.0327839	0.870722	0.669484	0.715523	36.3989	327.783	49.4235
Stomach	ENSG00000255389.1	3	0.0110848	0.178285	0.428776	-0.00505556	0.0272251	2.44418	0.294614	0.00824735	0.791856	0.00177379	0.0792913	2.4202	0.11978	54.8754	123.916	83.6385
Stomach	ENSG00000255495.1	3	0.023802	0.0520879	0.204385	-0.000215143	0.0478192	1.49073	0.47456	-0.0744479	0.36048	0.036882	0.777808	0.000576932	0.980837	33.9181	45.3999	39.4134
Stomach	ENSG00000255513.1	4	-0.00254496	0.545352	0.768733	-0.0107932	0.00570327	2.97538	0.395437	0.00729378	0.383077	-0.00872511	0.826669	1.12148	0.570786	38.0448	301.535	131.257
Stomach	ENSG00000257176.2	3	0.000488527	0.917501	0.96833	-0.0087553	0.00973235	3.82202	0.147931	0.0121547	0.529717	-0.00825332	0.489204	2.6682	0.102372	35.0607	409.439	39.0572
Stomach	ENSG00000259065.1	3	-0.0133378	0.00525805	0.0421286	-0.0227049	-0.00397068	1.87285	0.392026	-0.00558678	0.63043	-0.00732907	0.545481	1.20104	0.273114	33.9899	363.552	57.499
Stomach	ENSG00000259205.2	5	0.0100116	0.00473885	0.0389695	0.00306384	0.0169594	3.38451	0.495655	0.000677939	0.94964	0.00788656	0.64308	2.5358	0.468855	33.7953	539.454	51.316
Stomach	ENSG00000260265.1	4	0.00822835	0.212381	0.47131	-0.00470405	0.0211608	2.2668	0.518912	-0.00802314	0.590681	0.0109989	0.775541	0.791163	0.673288	34.9284	372.646	51.9029
Stomach	ENSG00000260630.6	3	0.0194725	0.00597306	0.0462387	0.00559043	0.0333546	0.181731	0.913141	-0.00170703	0.986633	0.010868	0.165058	0.138314	0.709963	36.3804	87.6632	41.9868
Stomach	ENSG00000260735.1	3	0.0130976	0.0765544	0.261275	-0.00139719	0.0275925	2.39919	0.301317	0.0797013	0.0701307	-0.0466438	0.875285	0.0421037	0.837422	67.2306	83.5023	67.96
Stomach	ENSG00000261613.2	4	0.00631273	0.267129	0.534712	-0.00483691	0.0174624	5.89001	0.117086	0.0137678	0.296652	-0.00613885	0.480694	4.87731	0.0872781	31.5431	501.274	37.1801
Stomach	ENSG00000261770.1	5	0.00800802	0.0587393	0.220599	-0.000295827	0.0163119	5.42056	0.246801	0.0214641	0.0512726	-0.0113351	0.808758	3.45404	0.326772	34.3146	388.532	48.6018
Stomach	ENSG00000262877.4	3	0.00857085	0.233454	0.496993	-0.0055277	0.0226694	0.668085	0.716023	0.0207722	0.24197	-0.0068883	0.547809	0.102932	0.748339	36.44	351.005	114.601
Stomach	ENSG00000263006.6	4	-0.00232838	0.651447	0.832579	-0.0124303	0.0077735	0.908522	0.823371	-0.00201407	0.896632	-0.000255043	0.0171515	0.90806	0.635064	31.9804	332.922	37.3871
Stomach	ENSG00000263503.1	5	0.0105492	0.000760341	0.00973975	0.00440811	0.0166903	0.704568	0.950764	0.0160412	0.168301	-0.00490977	0.375684	0.46472	0.926571	79.532	502.089	253.967
Stomach	ENSG00000264070.1	5	0.0105433	0.000775602	0.00989002	0.00439565	0.016691	0.771799	0.942188	0.0173281	0.166986	-0.00602704	0.423748	0.459466	0.927702	75.3626	333.884	205.288
Stomach	ENSG00000267108.1	3	0.00761871	0.341797	0.607521	-0.00808934	0.0233268	0.885914	0.642135	-0.0257996	0.518467	0.0222339	0.606752	0.157039	0.691898	32.0511	82.7355	33.4538
Stomach	ENSG00000267453.7	3	-0.0201538	1.24168e-06	6.22702e-05	-0.0283002	-0.0120074	2.78675	0.248236	0.000908299	0.98041	-0.0158713	0.436101	2.09059	0.148209	37.3225	265.104	195.565
Stomach	ENSG00000267594.5	5	0.00023422	0.962876	0.986427	-0.00962868	0.0100971	8.77306	0.0670291	-0.00336577	0.819439	0.00310293	0.20906	8.57226	0.0355532	32.1259	844.559	34.5283
Stomach	ENSG00000270127.2	4	0.00973037	0.0108466	0.070662	0.00224444	0.0172163	0.682877	0.877224	0.0134928	0.270547	-0.00338194	0.253582	0.578311	0.748896	37.0678	888.203	173.792
Stomach	ENSG00000271553.1	3	0.0154672	0.0112448	0.0724351	0.00350856	0.0274259	1.18019	0.554274	-0.00103108	0.962545	0.00952008	0.565911	0.568335	0.450921	51.8697	182.501	113.402
Stomach	ENSG00000272221.1	9	-0.012922	0.0180849	0.0994622	-0.0236361	-0.00220797	25.6582	0.00120146	0.0244636	0.0586074	-0.0294055	0.997529	11.1128	0.133774	37.8084	431.754	50.8271
Stomach	ENSG00000272501.1	4	0.0152006	0.232034	0.495477	-0.00972765	0.0401288	10.6912	0.0135183	0.0460102	0.131796	-0.0140964	0.729695	6.65042	0.035965	34.4768	185.249	45.2878
Stomach	ENSG00000272668.1	4	-0.00349	0.534252	0.760871	-0.0144956	0.00751556	0.754932	0.860214	0.00477565	0.775817	-0.00515153	0.39908	0.481321	0.786108	31.5088	523.641	32.3784
Stomach	ENSG00000272733.1	3	-0.00605951	0.245755	0.510858	-0.0162914	0.00417242	1.5784	0.454208	0.00973863	0.670988	-0.0112847	0.521477	1.05071	0.305344	35.2076	185.811	38.4806
Stomach	ENSG00000272758.5	3	0.013151	0.0460626	0.188359	0.000229784	0.0260722	13.2581	0.00132141	0.275636	0.289813	-0.143661	0.687578	6.56209	0.0104174	41.1313	69.6625	46.8008
Stomach	ENSG00000273018.5	3	0.00153568	0.763642	0.893606	-0.00847385	0.0115452	5.50377	0.0638075	-0.0260824	0.0432363	0.020667	0.980235	0.0712606	0.78951	31.6868	369.232	32.9548
Stomach	ENSG00000273340.1	4	0.0141893	0.10888	0.32181	-0.00315705	0.0315356	7.21214	0.0654348	0.00793976	0.805753	0.00418618	0.162596	7.06341	0.029255	34.6658	104.997	48.6447
Stomach	ENSG00000273448.1	3	-0.00963708	0.13286	0.36164	-0.0222048	0.00293069	3.08942	0.213373	0.0216507	0.355169	-0.0173887	0.836133	1.05148	0.305167	34.1254	165.51	37.7554
Stomach	ENSG00000276724.1	3	0.00711099	0.185559	0.438276	-0.00341699	0.017639	0.186026	0.911182	0.0150706	0.441625	-0.00683514	0.327408	0.00744104	0.931259	34.8057	145.219	36.3938
Stomach	ENSG00000277402.1	3	0.00698802	0.284876	0.554539	-0.00581906	0.0197951	32.6509	8.12746e-08	0.0155959	0.879893	-0.00579776	0.0712398	32.3919	1.26008e-08	36.7734	311.43	57.7604
Stomach	ENSG00000278662.4	3	-0.0112287	0.0908721	0.289852	-0.0242448	0.00178742	0.978926	0.612955	0.00770383	0.708677	-0.0132434	0.667908	0.0382036	0.845035	34.05	185.278	41.1046
Stomach	ENSG00000279233.1	3	0.0149395	0.0663591	0.238005	-0.00100878	0.0308878	1.36633	0.505016	0.0330028	0.186602	-0.00818918	0.555442	0.781839	0.376579	33.7955	147.45	37.7012
Stomach	ENSG00000279267.1	3	0.0269075	0.00289398	0.0269412	0.00920302	0.0446119	0.634865	0.728016	0.0470814	0.443904	-0.00811176	0.259852	0.524868	0.468772	45.4725	80.1428	46.9046
Stomach	ENSG00000279672.1	3	-0.00926866	0.0633048	0.230823	-0.019051	0.000513677	3.50411	0.173417	0.0328335	0.40648	-0.032884	0.719161	1.62	0.203091	34.5967	780.218	41.6719
Stomach	ENSG00000280022.1	5	0.01222	0.000543845	0.00777016	0.00529415	0.0191458	0.305954	0.989427	0.0181066	0.177169	-0.00467398	0.350748	0.0991101	0.991944	43.1617	220.949	132.352
Stomach	ENSG00000280385.1	3	-0.0101395	0.136917	0.368141	-0.0235007	0.00322171	2.97897	0.225489	0.00601935	0.888303	-0.00839456	0.303473	2.58566	0.107835	32.0033	272.899	48.3032
Stomach	ENSG00000280828.1	3	-0.00653102	0.298415	0.567971	-0.0188411	0.00577912	0.285324	0.867047	-0.00803148	0.876973	0.00100354	0.0232438	0.284475	0.593783	31.7262	373.754	52.3685
Stomach	ENSG00000281831.1	3	-0.00425224	0.371723	0.633945	-0.0135825	0.005078	0.488434	0.783318	-0.0143846	0.472425	0.00843998	0.397688	0.216911	0.641404	47.7626	159.748	126.817
Testis	ENSG00000001461.16	3	0.00199431	0.806789	0.915137	-0.0139879	0.0179765	5.78001	0.055576	-0.072542	0.0314845	0.0331912	0.97725	0.592544	0.441437	55.7387	220.579	59.1199
Testis	ENSG00000002726.20	4	-0.00776892	0.280518	0.549923	-0.0218788	0.00634099	9.9933	0.0186231	-0.00751877	0.809095	-0.000196322	0.00668732	9.99295	0.00676173	34.3112	495.76	41.2402
Testis	ENSG00000003509.15	4	0.0433668	0.00108189	0.0125337	0.0173604	0.0693733	3.793	0.284701	-0.0147108	0.676829	0.0143632	0.919183	0.744615	0.689142	32.5784	230.253	45.7467
Testis	ENSG00000005243.9	4	-0.0100882	0.213002	0.471684	-0.0259653	0.00578884	9.25361	0.0261023	0.0271091	0.605377	-0.0301834	0.528013	7.35195	0.0253247	34.0364	185.897	140.106
Testis	ENSG00000011105.12	4	-1.18415e-05	0.99938	0.99984	-0.0298873	0.0298636	0.471543	0.925097	0.0204829	0.720264	-0.00456575	0.289926	0.333339	0.846479	37.2246	41.8561	39.3923
Testis	ENSG00000014138.8	3	-0.000227069	0.972355	0.98984	-0.0130692	0.012615	1.66044	0.435953	-0.00542778	0.746947	0.00347271	0.274434	1.47829	0.224043	33.6618	328.728	51.8463
Testis	ENSG00000029725.16	4	0.00999049	0.154384	0.395659	-0.00375813	0.0237391	2.60565	0.456499	0.000270843	0.99345	0.00481017	0.238315	2.4911	0.287783	32.8749	445.494	40.2425
Testis	ENSG00000043514.15	3	0.00455983	0.500897	0.73817	-0.00871812	0.0178378	1.21869	0.543706	0.016906	0.825889	-0.00734991	0.128215	1.18776	0.275783	49.9335	184.298	77.2905
Testis	ENSG00000049192.14	3	0.0165051	0.0126568	0.0783563	0.00353047	0.0294797	0.207043	0.901657	0.00592363	0.807205	0.00536408	0.349519	0.00174823	0.966649	35.7212	156.778	77.4397
Testis	ENSG00000049283.17	3	-0.0016176	0.75443	0.888709	-0.0117532	0.00851799	2.36653	0.306276	0.0176186	0.194791	-0.0138554	0.874169	0.0233395	0.878578	32.5585	272.656	32.5962
Testis	ENSG00000051180.16	3	0.0100267	0.226593	0.489319	-0.00622557	0.026279	2.82102	0.244019	0.00929509	0.969522	0.000579781	0.00240346	2.82099	0.093039	34.7426	409.794	44.4038
Testis	ENSG00000053372.4	3	0.00747496	0.371882	0.634098	-0.00893201	0.0238819	3.4668	0.176682	-0.118937	0.0931271	0.0625112	0.927705	0.236684	0.626611	36.9988	157.491	42.2353
Testis	ENSG00000058063.15	3	0.0047739	0.652623	0.833261	-0.0160131	0.0255609	7.46157	0.023974	-0.108573	0.0867004	0.0387498	0.933175	1.71163	0.190774	38.2104	64.0448	55.7375
Testis	ENSG00000058453.16	3	0.00738722	0.640042	0.827775	-0.023574	0.0383484	3.04137	0.218562	0.227522	0.10503	-0.0634762	0.885513	0.550204	0.458234	37.2986	69.0772	42.4891
Testis	ENSG00000059122.16	5	-0.00447513	0.503405	0.739892	-0.0175831	0.00863285	5.49021	0.240592	0.00747692	0.677487	-0.0059136	0.531003	4.6734	0.197336	33.1458	711.859	34.2228
Testis	ENSG00000065600.12	3	-0.000487659	0.957285	0.984631	-0.0183328	0.0173575	1.85742	0.395064	-0.0333033	0.222283	0.0140153	0.797946	0.229955	0.631557	32.4257	59.569	34.366
Testis	ENSG00000066185.12	3	0.0124031	0.322303	0.5888	-0.0121586	0.0369647	20.0493	4.42937e-05	-0.0621515	0.678927	0.0213216	0.401208	15.7025	7.41248e-05	43.2976	204.338	90.672
Testis	ENSG00000066230.10	3	-0.0096357	0.0831992	0.275168	-0.020537	0.00126561	0.281198	0.868838	-0.00337283	0.821729	-0.00383899	0.347761	0.0781088	0.779877	34.2706	326.586	36.654
Testis	ENSG00000066583.11	3	0.00601495	0.419573	0.676125	-0.00859065	0.0206205	2.52	0.283654	-0.029075	0.247525	0.014637	0.856058	0.3847	0.535099	38.4156	257.238	83.0929
Testis	ENSG00000067057.16	4	-0.00177618	0.879388	0.950219	-0.0247176	0.0211652	3.53605	0.316116	0.0252649	0.358671	-0.00905987	0.719538	2.23458	0.327166	39.0056	74.6592	56.8357
Testis	ENSG00000069493.14	3	-0.00556191	0.511866	0.746184	-0.0221812	0.0110573	3.1213	0.209999	-0.0300132	0.19733	0.0119068	0.753009	1.33375	0.248139	33.151	112.703	47.9577
Testis	ENSG00000070371.15	3	0.0129062	0.406891	0.664914	-0.0175934	0.0434058	0.41984	0.810649	0.091608	0.527003	-0.019948	0.415367	0.121036	0.727913	39.4684	135.486	52.2072
Testis	ENSG00000071894.16	4	-0.00165054	0.731835	0.87702	-0.0110907	0.00778958	3.73259	0.291825	-0.0203883	0.143484	0.0155728	0.842665	1.73293	0.420435	33.507	737.667	46.1514
Testis	ENSG00000072609.17	3	-0.00866968	0.218763	0.47858	-0.0224865	0.00514714	6.78199	0.0336751	-0.0449287	0.474627	0.016763	0.448879	5.00401	0.0252887	40.1562	124.069	121.772
Testis	ENSG00000073578.16	4	0.0052411	0.41805	0.675028	-0.00744382	0.017926	0.868711	0.832971	-0.0121944	0.677559	0.00952839	0.457827	0.497184	0.779898	34.4339	171.465	53.0563
Testis	ENSG00000078269.14	3	-0.0058071	0.312008	0.580631	-0.0170648	0.00545057	2.51565	0.284271	-0.00518696	0.785223	-0.000457473	0.0295955	2.51219	0.112969	39.6879	537.261	43.9349
Testis	ENSG00000079393.20	3	-0.0184952	0.0253577	0.126125	-0.0347077	-0.00228259	1.7541	0.416007	0.0706803	0.297575	-0.0555585	0.814529	0.000875965	0.976389	38.4104	432.56	51.5166
Testis	ENSG00000080823.22	4	-0.0122584	0.0227997	0.116877	-0.0228111	-0.00170575	3.0455	0.384663	-0.018764	0.13449	0.00516935	0.44705	2.58965	0.273946	39.2078	588.008	62.3322
Testis	ENSG00000085514.15	4	-0.0171329	0.00588802	0.0458464	-0.0293263	-0.00493958	7.09268	0.0690017	0.00355176	0.704836	-0.0216896	0.985533	1.11244	0.573372	33.0461	1014.7	36.5398
Testis	ENSG00000089335.20	3	-0.00370549	0.615882	0.81355	-0.0181817	0.0107707	3.2074	0.201151	-0.0190886	0.436435	0.00856808	0.515542	2.15434	0.142168	33.3511	306.362	37.2698
Testis	ENSG00000096433.10	4	0.0175401	0.0137419	0.08281	0.00358766	0.0314925	2.77905	0.42696	-0.00197478	0.93799	0.00893613	0.577838	2.10193	0.349601	53.6137	200.794	77.7671
Testis	ENSG00000099769.5	3	0.00368017	0.573774	0.787766	-0.00914288	0.0165032	7.12034	0.028434	-0.235799	0.291285	0.151405	0.716864	3.30874	0.0689121	38.1401	142.474	48.7173
Testis	ENSG00000099984.11	3	-8.1551e-06	0.998509	0.999545	-0.00856176	0.00854545	32.8719	7.27712e-08	0.100202	0.402509	-0.0879714	0.603598	19.1203	1.22732e-05	49.3767	153.069	50.7067
Testis	ENSG00000100121.12	4	0.00622257	0.256774	0.523186	-0.00453182	0.016977	2.92008	0.404112	0.00927396	0.572912	-0.00244923	0.160313	2.86153	0.239126	38.1317	361.833	58.2746
Testis	ENSG00000100299.17	4	0.0106113	0.0695349	0.245591	-0.000847976	0.0220706	1.18276	0.757142	0.0157457	0.194754	-0.00326142	0.370483	0.950046	0.621871	31.7	241.838	105.9
Testis	ENSG00000100304.12	3	-0.0412931	2.70615e-05	0.000723087	-0.0605771	-0.022009	3.8989	0.142353	-0.191753	0.491916	0.0623972	0.410997	3.01795	0.0823477	37.0334	177.675	75.0217
Testis	ENSG00000100427.15	3	-0.00423682	0.263041	0.530752	-0.0116562	0.00318257	0.411675	0.813965	0.00204388	0.859561	-0.00669198	0.435031	0.0805022	0.776618	48.6776	836.889	68.0588
Testis	ENSG00000100749.7	3	0.00790035	0.493237	0.732778	-0.014699	0.0304997	2.75608	0.252072	0.0323326	0.776661	-0.00832162	0.172029	2.63181	0.104743	39.2484	158.148	40.8121
Testis	ENSG00000101158.13	3	-0.00886023	0.129053	0.35584	-0.0203013	0.00258079	3.1792	0.204007	-0.0114374	0.597467	0.00221732	0.107634	3.12204	0.0772402	42.7223	486.453	51.5171
Testis	ENSG00000102683.7	4	0.00323114	0.566014	0.782506	-0.00780314	0.0142654	1.27131	0.735956	0.0101926	0.685869	-0.00368565	0.223138	1.19099	0.551289	36.2272	91.2992	60.6128
Testis	ENSG00000102858.12	3	0.0238765	0.0135204	0.0820262	0.00492847	0.0428245	3.75062	0.153307	-0.058781	0.289099	0.0325674	0.870766	1.13597	0.286505	37.4855	374.096	43.9487
Testis	ENSG00000103126.14	3	-0.00616914	0.497396	0.73535	-0.0239873	0.011649	4.07346	0.130455	-0.154754	0.308701	0.0704266	0.673416	2.07576	0.149656	32.4828	273.997	34.8608
Testis	ENSG00000103168.16	3	0.0108872	0.156195	0.398538	-0.00416129	0.0259358	2.37714	0.304657	0.0114194	0.732375	-0.000242872	0.0135979	2.37645	0.123177	32.3414	625.904	46.0101
Testis	ENSG00000103852.12	3	0.0140896	0.00874306	0.0604917	0.00355729	0.0246219	2.31674	0.313997	-0.0742883	0.311571	0.0634413	0.772604	0.859664	0.353833	42.3284	213.078	63.8491
Testis	ENSG00000104537.16	3	-0.00474939	0.507162	0.742592	-0.018784	0.00928521	1.0418	0.593984	0.0114365	0.62301	-0.01105	0.535367	0.507095	0.476399	35.8615	86.4938	39.1274
Testis	ENSG00000105143.12	3	-0.00859526	0.363659	0.626269	-0.0271401	0.00994958	0.827393	0.661201	-0.0482356	0.32171	0.0148531	0.593577	0.138152	0.710125	39.1019	82.1687	60.2181
Testis	ENSG00000105146.12	4	-0.0133995	0.260392	0.527353	-0.0367344	0.00993537	5.93093	0.115019	0.0361778	0.122385	-0.0190193	0.976831	0.775116	0.678712	33.6279	416.007	79.5791
Testis	ENSG00000105281.12	3	-0.00893814	0.438588	0.691304	-0.0315548	0.0136785	12.9895	0.00151133	0.0740113	0.665353	-0.0258959	0.380586	10.4192	0.00124712	35.2505	49.4441	36.3529
Testis	ENSG00000106392.10	4	0.00226333	0.792907	0.90835	-0.0146335	0.0191602	10.8005	0.012855	-0.0239428	0.349522	0.0178902	0.721503	6.80473	0.0332945	51.706	344.666	57.4616
Testis	ENSG00000106733.20	3	-0.0105058	0.129192	0.356109	-0.0240766	0.00306504	0.732895	0.693193	0.00574578	0.967178	-0.00917914	0.092766	0.719316	0.396368	35.2428	190.219	48.3668
Testis	ENSG00000107099.15	3	-0.00987191	0.0725686	0.252258	-0.0206478	0.000904039	0.723705	0.696385	0.000121725	0.993387	-0.00673947	0.53697	0.185146	0.666988	32.3501	225.135	63.1674
Testis	ENSG00000107104.18	3	-0.0107506	0.345099	0.610583	-0.033068	0.0115668	0.226084	0.893113	-0.00386533	0.955452	-0.00273783	0.0803551	0.215907	0.642176	32.6587	78.3549	44.7694
Testis	ENSG00000108176.14	3	0.00147304	0.889722	0.955444	-0.0193489	0.022295	0.263813	0.876423	0.00571733	0.906966	-0.00162038	0.0708209	0.255913	0.612942	33.6717	89.4849	38.046
Testis	ENSG00000108465.14	3	0.0016086	0.878038	0.949584	-0.0189366	0.0221538	4.088	0.12951	-0.00246054	0.961999	0.00162336	0.068804	4.05775	0.043969	32.3899	169.627	45.9652
Testis	ENSG00000108759.3	3	0.00541873	0.210674	0.469922	-0.00306604	0.0139035	2.30604	0.315682	-0.0191979	0.427755	0.0216973	0.699551	1.11285	0.291464	39.6455	428.151	46.1819
Testis	ENSG00000109794.13	3	0.00120914	0.842518	0.932353	-0.0107193	0.0131375	1.44642	0.485191	0.00699658	0.754943	-0.00308747	0.214411	1.34676	0.245846	35.0732	97.98	39.1813
Testis	ENSG00000110448.10	3	0.00367479	0.361383	0.62455	-0.0042163	0.0115659	1.99269	0.369227	-0.00898875	0.377024	0.0114465	0.824626	0.156292	0.692594	39.4578	873.551	41.1603
Testis	ENSG00000110455.13	3	0.00587694	0.388104	0.649167	-0.00746928	0.0192232	2.447	0.294199	0.0693435	0.132445	-0.0280004	0.836168	0.508504	0.475787	49.543	189.83	147.201
Testis	ENSG00000111321.10	3	0.00909091	0.377139	0.638978	-0.0110838	0.0292656	2.22224	0.32919	0.0351037	0.132501	-0.0111535	0.785804	0.679404	0.409792	33.2635	675.126	35.6931
Testis	ENSG00000111788.10	3	0.00172809	0.720205	0.870577	-0.00772793	0.0111841	3.33745	0.188488	0.0776107	0.108214	-0.0662465	0.885526	0.846107	0.357656	37.1453	577.644	40.9738
Testis	ENSG00000111817.16	3	-0.0172723	0.00534177	0.0425841	-0.0294249	-0.00511971	9.80931	0.00741201	-0.01872	0.713506	0.000742156	0.0244949	9.80007	0.00174505	31.8361	440.383	48.5093
Testis	ENSG00000111913.17	3	-0.0130797	0.0593024	0.221912	-0.0266727	0.000513348	1.18306	0.55348	0.0238444	0.491871	-0.0168224	0.722652	0.00301894	0.956182	48.6506	243.755	80.408
Testis	ENSG00000112297.14	3	-0.00751304	0.42337	0.67941	-0.0259061	0.01088	3.91211	0.141415	-0.0437127	0.53452	0.0157852	0.403155	3.05686	0.0803968	40.6041	57.0302	49.6128
Testis	ENSG00000112877.7	4	0.0122658	0.0952392	0.298098	-0.00214365	0.0266752	0.798888	0.849733	0.0242025	0.257417	-0.00574032	0.448069	0.445019	0.800507	33.5956	146.496	54.6799
Testis	ENSG00000113303.11	3	0.00571735	0.286972	0.556637	-0.00480662	0.0162413	3.72985	0.154908	-0.0460556	0.143437	0.0472497	0.904924	0.9436	0.331354	32.8626	729.499	55.364
Testis	ENSG00000115085.13	3	0.00973502	0.0390446	0.169068	0.000489425	0.0189806	3.27799	0.194175	-0.0596163	0.131047	0.0594659	0.923145	0.147809	0.700638	36.3468	358.952	82.477
Testis	ENSG00000115145.9	3	-0.0112387	0.271019	0.539651	-0.0312507	0.0087732	2.80047	0.246539	-0.00614208	0.89118	-0.00202941	0.097584	2.759	0.0967089	37.3259	149.245	88.4373
Testis	ENSG00000115355.15	3	0.00772522	0.364389	0.626852	-0.00896783	0.0244183	2.23423	0.327222	0.0362924	0.5329	-0.0141459	0.383289	1.78665	0.181335	70.2087	235.016	81.3189
Testis	ENSG00000115419.12	3	-0.0113225	0.450535	0.701961	-0.0407339	0.018089	0.08497	0.958405	-0.0278299	0.634766	0.00342825	0.229323	3.64772e-06	0.998476	32.431	141.906	34.4844
Testis	ENSG00000115486.11	3	0.13173	5.24554e-31	1.30655e-27	0.109433	0.154027	9.76168	0.00759064	0.0974378	0.816668	0.0126236	0.0652596	9.69666	0.00184603	31.863	266.261	35.9477
Testis	ENSG00000115761.15	4	-0.0111025	0.0508463	0.20145	-0.0222459	4.08767e-05	0.82596	0.843248	-0.00719175	0.618883	-0.00208786	0.231395	0.739406	0.69094	33.27	547.284	34.9935
Testis	ENSG00000116729.13	3	0.00810865	0.295511	0.565131	-0.00708353	0.0233008	2.50161	0.286275	-0.0237877	0.30172	0.0139103	0.858591	0.339052	0.560377	32.9114	162.895	37.7615
Testis	ENSG00000117054.13	3	0.0341815	0.0115433	0.0737858	0.00765749	0.0607056	0.564228	0.754188	0.0476938	0.353096	-0.00441516	0.214932	0.489852	0.483994	44.3548	73.0573	63.506
Testis	ENSG00000117226.11	3	0.00464956	0.494025	0.733117	-0.00867502	0.0179741	0.859847	0.650559	-0.0014684	0.930389	0.0034085	0.309337	0.701478	0.402287	38.4381	393.756	39.0088
Testis	ENSG00000118804.8	3	0.0104626	0.0172656	0.0964713	0.00185013	0.0190751	0.95305	0.620937	0.0264972	0.16842	-0.0136297	0.608053	0.220157	0.63892	32.0414	249.436	91.9016
Testis	ENSG00000120278.15	3	0.0346854	0.0115861	0.073871	0.00775651	0.0616144	14.2008	0.000824785	0.289869	0.114092	-0.0597718	0.841436	4.75282	0.0292503	37.6556	66.4607	62.2113
Testis	ENSG00000120669.15	6	0.0160511	0.00265407	0.0253223	0.00558273	0.0265196	2.85747	0.721949	0.00130753	0.944293	0.00861414	0.588983	2.18161	0.702397	32.3337	1141.31	39.9754
Testis	ENSG00000120910.14	3	0.0472929	0.00306085	0.0282018	0.0159944	0.0785914	1.10741	0.574816	0.111946	0.517844	-0.0160284	0.292397	0.966729	0.325497	63.6552	186.448	83.5893
Testis	ENSG00000121716.20	3	-0.0260211	0.00201176	0.0203693	-0.0425342	-0.00950804	1.90928	0.384951	0.162225	0.343222	-0.121464	0.729183	0.696671	0.403904	33.1534	404.174	41.067
Testis	ENSG00000123179.13	5	-0.00275389	0.629732	0.821353	-0.0139497	0.00844189	4.62427	0.328066	-0.0145801	0.161077	0.00697755	0.813879	2.87621	0.411108	37.9648	342.546	47.7123
Testis	ENSG00000123643.12	3	0.00702912	0.322231	0.588756	-0.0068885	0.0209467	4.20118	0.122384	0.0581311	0.133981	-0.0230678	0.823454	1.48638	0.22278	35.5317	150.836	46.2305
Testis	ENSG00000123965.13	3	0.00138572	0.808215	0.915593	-0.00980353	0.012575	0.298567	0.861325	0.01009	0.558682	-0.00922063	0.407073	0.0127711	0.910023	35.588	306.039	45.5805
Testis	ENSG00000123977.9	3	0.00146197	0.929755	0.972997	-0.0310432	0.0339671	4.46426	0.1073	0.492435	0.0446816	-0.119784	0.955173	0.439139	0.507538	36.8366	84.3021	42.8141
Testis	ENSG00000124588.19	4	-0.00344302	0.506974	0.74246	-0.0136128	0.00672672	1.10975	0.774722	-0.0024226	0.922175	-0.000564082	0.0335661	1.10797	0.574654	49.7845	115.157	57.2634
Testis	ENSG00000124721.17	3	-0.0111041	0.308789	0.577517	-0.0324879	0.0102797	3.37046	0.185401	-0.0146798	0.786166	0.00112009	0.0566866	3.35351	0.0670619	35.9815	139.97	36.8606
Testis	ENSG00000125124.11	3	0.00841774	0.358842	0.622586	-0.0095628	0.0263983	1.15852	0.560313	0.052014	0.34166	-0.0189233	0.58117	0.504925	0.477344	32.7527	109.946	108.406
Testis	ENSG00000126790.11	3	0.0074756	0.243681	0.508763	-0.00509212	0.0200433	0.472476	0.789593	-0.00263432	0.88258	0.00756042	0.456447	0.103481	0.747691	82.7909	146.344	93.9878
Testis	ENSG00000126870.15	4	0.00587338	0.465982	0.713471	-0.00991689	0.0216636	3.99832	0.261646	-0.0156482	0.318522	0.0106264	0.874432	1.65187	0.437826	35.0989	615.549	41.1244
Testis	ENSG00000127220.5	3	0.000712437	0.938714	0.976385	-0.0174488	0.0188737	0.370579	0.830864	-0.0105956	0.814875	0.00413528	0.201504	0.305404	0.580514	49.8946	163.903	67.0961
Testis	ENSG00000127325.18	3	0.0015613	0.858287	0.940769	-0.0155767	0.0186993	1.35233	0.508563	-0.0770332	0.288107	0.0292561	0.72507	0.160347	0.688837	44.5388	105.303	73.4667
Testis	ENSG00000128262.8	3	-0.0156597	0.0106102	0.0696074	-0.0276712	-0.00364834	0.885168	0.642374	-0.00500114	0.855782	-0.00699582	0.308871	0.727302	0.393759	34.2752	392.769	42.1037
Testis	ENSG00000130035.6	3	-0.00414297	0.797711	0.910251	-0.0358235	0.0275376	0.00888471	0.995567	0.00494326	0.985725	-0.00169435	0.0262808	0.00779941	0.929627	37.2646	74.5084	54.9499
Testis	ENSG00000130348.11	3	-0.00288352	0.734846	0.878319	-0.0195703	0.0138033	0.676825	0.712901	-0.00886642	0.77328	0.00227881	0.16031	0.635904	0.425198	34.9913	178.309	36.4171
Testis	ENSG00000130517.13	4	0.016105	0.245867	0.511044	-0.0110959	0.0433059	7.08288	0.0693026	-0.0214386	0.54804	0.0134865	0.742838	4.3136	0.115695	37.996	188.762	40.9722
Testis	ENSG00000131143.8	3	0.0204049	0.0484272	0.19476	0.00014099	0.0406688	5.80142	0.0549842	0.0149877	0.830769	0.0028957	0.065823	5.76211	0.0163754	39.6705	139.496	44.1372
Testis	ENSG00000131379.9	3	-0.00244117	0.797156	0.90987	-0.0210562	0.0161739	0.211794	0.899517	0.00541271	0.93162	-0.00268463	0.100222	0.195933	0.658024	72.7425	137.974	77.9118
Testis	ENSG00000131848.9	3	0.018404	0.000478925	0.00702162	0.00807515	0.0287328	5.80721	0.0548252	-0.00907756	0.608945	0.0189795	0.904266	1.53825	0.214879	36.2021	938.602	47.3978
Testis	ENSG00000132823.10	3	-0.0117412	0.318855	0.585937	-0.0348272	0.0113447	8.53091	0.0140455	-0.102533	0.374628	0.0275481	0.581002	5.16047	0.0231066	32.4998	276.299	50.2738
Testis	ENSG00000133433.10	3	0.0265108	6.76207e-07	3.71533e-05	0.016052	0.0369696	5.27411	0.0715716	-0.0483289	0.310563	0.0598598	0.887098	1.50126	0.220477	31.5031	178.871	71.4529
Testis	ENSG00000133466.13	3	0.00981255	0.0347827	0.156641	0.000701536	0.0189236	0.793379	0.672543	0.00542279	0.804283	0.00311843	0.162651	0.751237	0.386085	88.0044	306.41	185.528
Testis	ENSG00000133488.14	3	-0.00241171	0.817565	0.919897	-0.0229029	0.0180795	0.528938	0.767613	-0.021517	0.473495	0.00720313	0.502845	0.0679332	0.79437	43.3114	128.285	50.5443
Testis	ENSG00000133985.2	3	-0.000417115	0.957954	0.984802	-0.0159236	0.0150894	3.99123	0.13593	0.0099953	0.805797	-0.00616968	0.217637	3.70825	0.054144	34.003	72.29	46.3659
Testis	ENSG00000134809.8	3	0.0116081	0.0402186	0.172287	0.000517926	0.0226983	5.01659	0.081407	-0.020428	0.191289	0.0206396	0.972081	0.183554	0.668337	41.2804	546.372	53.9032
Testis	ENSG00000135390.17	3	0.0233975	0.0282596	0.135594	0.00249262	0.0443024	0.265925	0.875498	0.0105519	0.78683	0.00481642	0.267835	0.148793	0.699692	32.6751	501.158	45.0291
Testis	ENSG00000135441.7	3	9.19837e-05	0.991446	0.997542	-0.0167238	0.0169078	1.00617	0.604661	-0.0172996	0.555681	0.00856443	0.464377	0.622463	0.430134	37.7458	178.7	43.2046
Testis	ENSG00000136010.13	3	0.00515608	0.380201	0.64179	-0.00636008	0.0166722	1.70159	0.427075	-0.0132284	0.38695	0.0131567	0.807214	0.00539193	0.941464	32.3474	197.232	45.6006
Testis	ENSG00000136279.20	3	-0.0139092	0.141875	0.375226	-0.0324689	0.00465061	9.63515	0.00808635	0.0805523	0.0132425	-0.0357921	0.997607	0.414674	0.519607	32.0032	222.203	37.541
Testis	ENSG00000136932.13	3	-0.00462368	0.313165	0.581378	-0.0136086	0.00436127	10.3684	0.00560436	-0.0368979	0.175226	0.0244303	0.792151	4.0089	0.0452606	39.4882	730.624	47.5119
Testis	ENSG00000137216.18	3	0.00368327	0.531919	0.759735	-0.0078658	0.0152323	4.42262	0.109557	0.0319599	0.540942	-0.0161566	0.419708	3.387	0.0657124	38.9128	243.899	40.5399
Testis	ENSG00000137288.9	5	0.00981961	0.123245	0.346048	-0.00266735	0.0223066	4.9846	0.288881	-0.00382132	0.843886	0.00653739	0.546628	4.1979	0.240872	41.2235	664.049	49.8843
Testis	ENSG00000137411.16	3	-0.00691254	0.570859	0.785909	-0.0308163	0.0169912	6.62849	0.0363615	-0.0749716	0.011519	0.0293326	0.988128	0.298645	0.584733	51.4753	135.22	54.4769
Testis	ENSG00000137876.9	3	-0.0306783	0.032053	0.147919	-0.0587266	-0.00263008	3.34365	0.187904	0.0428435	0.319528	-0.022986	0.929899	0.0629897	0.801831	33.2146	49.9954	42.8794
Testis	ENSG00000140323.5	3	-0.0102263	0.0788549	0.266283	-0.0216315	0.00117892	9.65104	0.00802236	0.0229144	0.179534	-0.0255519	0.969705	1.69541	0.19289	35.9978	310.399	38.336
Testis	ENSG00000140598.13	3	0.00293947	0.807894	0.915376	-0.0207554	0.0266343	1.89506	0.387697	-0.0270609	0.807372	0.00991627	0.215281	1.76347	0.184193	36.5085	103.726	47.0996
Testis	ENSG00000140873.15	4	0.00318531	0.557669	0.776393	-0.00746284	0.0138335	1.87492	0.598769	-0.0154781	0.480168	0.0124486	0.620458	1.10273	0.576162	34.5415	98.76	42.8466
Testis	ENSG00000141127.14	3	-0.0275347	6.97707e-07	3.81475e-05	-0.0384107	-0.0166586	2.33733	0.310781	0.0152964	0.716396	-0.0296995	0.695771	1.13708	0.286271	37.0892	414.822	46.855
Testis	ENSG00000141519.14	4	0.015684	0.0429136	0.180147	0.000500345	0.0308677	2.16842	0.538195	0.00837601	0.675904	0.00332315	0.30768	2.01098	0.365865	33.4299	289.29	70.0011
Testis	ENSG00000141664.9	3	0.0200697	0.0554617	0.212346	-0.000468642	0.040608	1.66386	0.435208	0.0515729	0.0981901	-0.0125473	0.71651	0.51358	0.473593	33.9158	65.0201	43.6569
Testis	ENSG00000141956.13	3	0.00486329	0.404661	0.662476	-0.00657506	0.0163016	3.98975	0.13603	0.00746731	0.845528	-0.00147592	0.0568417	3.96957	0.0463295	38.7821	171.321	51.4875
Testis	ENSG00000142046.14	3	-0.0100388	0.287383	0.556952	-0.028533	0.00845546	25.299	3.20923e-06	0.100603	0.00449823	-0.0531791	0.999271	2.03801	0.153411	38.1006	205.99	53.8234
Testis	ENSG00000142609.17	3	-0.0206175	0.0591956	0.221793	-0.0420351	0.000800184	10.2683	0.00589218	0.0746657	0.623381	-0.0282616	0.477052	7.2924	0.00692468	39.9494	124.292	61.6661
Testis	ENSG00000142621.19	3	0.0123807	0.424968	0.680494	-0.0180339	0.0427953	1.13529	0.56686	0.0612139	0.305496	-0.0144325	0.602741	0.418679	0.517597	41.5515	64.6569	52.9848
Testis	ENSG00000142675.17	3	-0.0115567	0.0462806	0.188975	-0.0229229	-0.000190568	1.18206	0.553757	-0.0281152	0.223493	0.011989	0.541095	0.633496	0.426076	42.0238	271.861	54.3931
Testis	ENSG00000142794.18	3	0.00116634	0.785514	0.904518	-0.00723365	0.00956632	1.42815	0.489644	-0.00282448	0.785609	0.00398305	0.333607	1.20433	0.272458	38.1406	1365.37	44.1734
Testis	ENSG00000143340.6	3	0.00296203	0.696158	0.85835	-0.0119043	0.0178283	0.277563	0.870418	-0.00143089	0.950218	0.00230219	0.16096	0.236305	0.626888	40.5649	439.168	51.5425
Testis	ENSG00000144021.2	3	0.00774174	0.167647	0.414122	-0.00325515	0.0187386	3.07113	0.215334	-0.0384568	0.281357	0.0289404	0.810668	1.12793	0.288218	40.7904	216.834	43.1781
Testis	ENSG00000144026.11	3	0.01065	0.14233	0.375765	-0.00357713	0.0248771	12.8813	0.00159538	0.102933	0.00457264	-0.059365	0.991444	1.6278	0.202007	35.5602	101.249	42.8449
Testis	ENSG00000144115.16	4	-0.000467412	0.914891	0.967574	-0.00903945	0.00810463	3.23932	0.356179	-0.0149267	0.322451	0.0108781	0.683374	2.15751	0.340019	39.6323	666.03	75.0203
Testis	ENSG00000145014.17	3	0.010475	0.189022	0.442955	-0.00515574	0.0261058	0.495885	0.780405	0.0211728	0.282925	-0.00577827	0.446965	0.143977	0.704359	35.6569	93.8039	41.7035
Testis	ENSG00000145476.15	3	0.0138965	0.0335161	0.152927	0.00108436	0.0267086	2.66917	0.263268	0.0438234	0.504153	-0.0162617	0.355361	2.20097	0.137924	38.9648	253.169	57.3701
Testis	ENSG00000145692.14	3	0.00525084	0.333876	0.600903	-0.00539914	0.0159008	0.822241	0.662907	-0.00263517	0.924353	0.00433223	0.228001	0.73828	0.390213	35.0447	123.892	62.8617
Testis	ENSG00000145757.15	3	0.00399329	0.627894	0.820392	-0.0121544	0.020141	0.586692	0.745764	-0.0179901	0.576946	0.0105478	0.519237	0.0895611	0.764736	44.3934	777.259	44.5152
Testis	ENSG00000146205.13	3	-0.000658576	0.913403	0.966704	-0.0125281	0.011211	3.12365	0.209753	0.0516757	0.147521	-0.0297701	0.863354	0.908313	0.340562	41.1188	85.7773	47.9229
Testis	ENSG00000146556.14	6	-0.0169517	0.00766416	0.0553325	-0.0294117	-0.00449173	10.1377	0.0714274	-0.0200401	0.295144	0.00205482	0.137865	10.0618	0.0393994	36.1312	849.223	47.814
Testis	ENSG00000146707.14	3	0.00128246	0.789057	0.906395	-0.00811285	0.0106778	2.29622	0.317236	-0.000761004	0.978897	0.00166199	0.0585081	2.28391	0.130722	59.4517	397.292	84.8731
Testis	ENSG00000149089.12	3	-0.00572479	0.240877	0.505689	-0.015292	0.00384242	0.49705	0.77995	-0.013429	0.340128	0.00557611	0.440414	0.15663	0.692279	33.764	513.349	34.7618
Testis	ENSG00000149451.17	3	0.00447962	0.60385	0.806629	-0.0124415	0.0214007	3.32932	0.189255	0.0349185	0.547161	-0.0135411	0.411107	2.57672	0.108446	35.5406	110.645	51.8806
Testis	ENSG00000149548.14	3	-0.00216495	0.619847	0.815861	-0.0107187	0.00638878	0.0690654	0.966057	0.00210633	0.921911	-0.00386597	0.160874	0.0278515	0.867458	35.6921	1660.56	39.9101
Testis	ENSG00000151176.7	4	-0.0131509	0.00613958	0.0471339	-0.0225572	-0.00374466	1.71892	0.632735	-0.00413767	0.747	-0.00848003	0.551412	1.14471	0.564197	37.8369	723.564	45.9744
Testis	ENSG00000151348.13	3	-0.0193447	0.08652	0.281989	-0.0414648	0.00277541	1.43343	0.488354	0.0180496	0.780674	-0.0146046	0.442405	1.06663	0.301708	33.6021	76.7059	67.232
Testis	ENSG00000152086.8	5	-0.00184325	0.622772	0.817083	-0.00918728	0.00550077	3.49088	0.479266	-0.0155139	0.176924	0.0112352	0.791852	1.90662	0.592012	33.2921	1376.57	41.4326
Testis	ENSG00000153208.16	3	0.0169237	0.0536136	0.208077	-0.00026323	0.0341105	7.19416	0.0274037	-0.0242365	0.180118	0.0194625	0.990757	0.418881	0.517496	32.7055	100.83	79.8562
Testis	ENSG00000153294.11	3	-0.0174267	0.0001504	0.00280961	-0.0264378	-0.0084156	2.01885	0.364429	0.00801448	0.669499	-0.0226014	0.837733	0.0658745	0.797441	33.3031	383.382	43.8292
Testis	ENSG00000153495.10	6	0.0263311	0.00121226	0.0138246	0.0103829	0.0422792	3.4626	0.629054	0.018047	0.369345	0.00320518	0.347744	3.25953	0.51537	32.8075	392.147	39.0145
Testis	ENSG00000153558.13	3	-0.000409114	0.957511	0.984734	-0.0154598	0.0146415	6.6713	0.0355914	-0.053295	0.333658	0.0287325	0.678928	3.36158	0.0667342	44.1265	272.5	45.1397
Testis	ENSG00000154803.12	3	-0.00246399	0.7806	0.902349	-0.0198022	0.0148742	1.06814	0.586214	-0.0360992	0.324258	0.0147363	0.656103	0.172292	0.678083	40.7977	511.551	41.5187
Testis	ENSG00000154874.15	3	-0.00123313	0.835114	0.928978	-0.0128446	0.0103783	5.70956	0.0575684	-0.0341186	0.0286702	0.0217518	0.977384	0.511812	0.474355	33.5649	570.063	44.0105
Testis	ENSG00000155530.2	3	-0.00934546	0.492856	0.732517	-0.0360551	0.0173642	0.470785	0.790261	0.0262592	0.632371	-0.00929509	0.496896	0.0224029	0.88102	33.8597	75.3244	35.1642
Testis	ENSG00000155957.17	3	-0.00241975	0.77055	0.896762	-0.0186809	0.0138413	0.16951	0.918737	0.00444003	0.84372	-0.00259853	0.256796	0.0621794	0.803084	38.5007	416.49	41.0956
Testis	ENSG00000157152.16	3	0.0363696	0.000512811	0.00739748	0.0158504	0.0568888	3.14129	0.207911	0.0831563	0.0307433	-0.0169081	0.797073	1.19842	0.273637	36.2576	71.6415	52.4232
Testis	ENSG00000157322.17	3	-0.0176803	0.00770866	0.0554994	-0.0306853	-0.0046753	5.24884	0.0724818	0.0601784	0.0831599	-0.044572	0.977614	0.0333406	0.855117	39.4392	118.469	42.9924
Testis	ENSG00000157379.13	3	0.00149386	0.833012	0.928259	-0.0123931	0.0153808	9.6371	0.00807848	-0.137653	0.0177945	0.102309	0.984523	1.40455	0.235963	36.3705	73.3758	48.1476
Testis	ENSG00000157823.16	3	0.0101107	0.0915007	0.290946	-0.00163224	0.0218537	2.35139	0.308605	0.0416084	0.465066	-0.0194844	0.423552	1.7922	0.180658	49.7302	173.662	100.803
Testis	ENSG00000157954.14	4	0.0151503	0.0016876	0.0178701	0.00569458	0.024606	2.686	0.442612	0.000569985	0.955632	0.0118074	0.893305	0.0834994	0.95911	31.5963	763.448	41.1174
Testis	ENSG00000158023.9	4	0.00181544	0.860845	0.941528	-0.0184825	0.0221134	4.36456	0.224694	-0.0413021	0.123827	0.0188327	0.910051	1.48928	0.474905	31.9877	109.753	74.846
Testis	ENSG00000160200.17	3	-0.00614504	0.263732	0.531549	-0.0169216	0.00463155	0.579335	0.748513	-0.0160439	0.287455	0.00745799	0.519066	0.0825898	0.773818	44.9504	137.231	49.3933
Testis	ENSG00000160284.14	3	0.00328326	0.815178	0.918884	-0.0242463	0.0308128	0.67557	0.713349	0.108377	0.484252	-0.0428767	0.504188	0.21168	0.645454	37.9539	48.0206	44.9746
Testis	ENSG00000160305.17	3	-0.00305268	0.829713	0.926976	-0.0308722	0.0247669	0.969704	0.615788	0.0676029	0.544422	-0.0184865	0.476985	0.561761	0.453552	31.5453	67.311	35.2441
Testis	ENSG00000160838.13	3	0.0211752	0.00184289	0.019073	0.00784936	0.034501	4.42786	0.10927	0.0551027	0.150027	-0.0263431	0.64335	2.39389	0.12181	31.686	1392	38.1552
Testis	ENSG00000161243.8	3	0.0229339	0.00518441	0.0417303	0.00685373	0.039014	1.02338	0.599483	0.0420969	0.222628	-0.00889785	0.432368	0.696715	0.40389	38.8307	79.2657	42.128
Testis	ENSG00000161929.14	3	-0.0063852	0.217464	0.477041	-0.0165326	0.00376218	1.29585	0.52313	0.00714586	0.686009	-0.00951121	0.576658	0.654832	0.41839	33.2445	166.715	57.2117
Testis	ENSG00000162174.12	3	0.0177303	0.112423	0.327934	-0.00416134	0.0396219	3.97522	0.137023	-0.0284894	0.268231	0.0173472	0.953825	2.34962e-05	0.996132	39.0629	284.416	41.9851
Testis	ENSG00000162522.10	3	0.0127354	0.114019	0.330654	-0.0030588	0.0285295	2.77584	0.249594	-0.0706257	0.225998	0.05258	0.850948	0.693917	0.404835	32.334	60.5429	51.7942
Testis	ENSG00000162650.16	3	0.0276444	2.64203e-06	0.000114116	0.0161086	0.0391802	8.94187	0.0114366	0.07311	0.00480912	-0.0310013	0.936025	2.01792	0.155452	39.4292	346.359	43.2027
Testis	ENSG00000162779.21	3	0.00789012	0.54599	0.769196	-0.0177224	0.0335027	0.0453316	0.977589	0.000534596	0.990347	0.00201048	0.138342	0.0149638	0.90264	34.7345	111.828	69.6367
Testis	ENSG00000162836.11	3	-0.0107485	0.0442796	0.18358	-0.021222	-0.00027504	2.4864	0.28846	0.010347	0.793912	-0.0169298	0.412299	1.92156	0.165685	42.5897	369.244	42.6174
Testis	ENSG00000162869.15	3	-0.00424528	0.742457	0.882259	-0.0295665	0.0210759	5.48788	0.0643166	0.00300603	0.962142	-0.00236506	0.103455	5.39663	0.0201756	33.4842	111.36	56.5563
Testis	ENSG00000162994.15	3	0.0147638	0.193388	0.447848	-0.00748442	0.0370121	0.129989	0.937073	0.00611962	0.916496	0.00292914	0.120013	0.107193	0.743363	50.226	78.2477	51.2416
Testis	ENSG00000163235.15	3	0.00793716	0.0798281	0.268413	-0.000943747	0.0168181	1.76132	0.414509	0.00763407	0.697682	0.000264213	0.0129242	1.76086	0.184517	47.7272	987.339	47.878
Testis	ENSG00000163293.11	3	0.00197443	0.709506	0.864973	-0.00841378	0.0123626	0.721198	0.697259	0.0150224	0.501562	-0.0117359	0.452054	0.360188	0.548402	43.8625	464.269	44.8737
Testis	ENSG00000163682.15	4	0.0138375	0.0245085	0.123203	0.0017787	0.0258963	3.23061	0.357417	0.0127392	0.657516	0.000703759	0.0315936	3.22808	0.199081	32.2398	577.154	34.9513
Testis	ENSG00000163956.10	3	0.00665063	0.188123	0.441678	-0.00325322	0.0165545	0.698438	0.705239	0.0679481	0.375804	-0.0440631	0.576698	0.0573068	0.810804	45.501	233.028	116.771
Testis	ENSG00000164118.12	3	-0.0117715	0.318575	0.585897	-0.0349037	0.0113606	2.66205	0.264206	-0.0768355	0.242277	0.0176869	0.688401	1.31532	0.251434	32.1263	58.471	50.4752
Testis	ENSG00000164253.13	4	0.002876	0.672754	0.846066	-0.0104697	0.0162217	3.528	0.317149	0.00904982	0.747278	-0.00394194	0.181849	3.43715	0.179322	44.2305	137.445	66.5203
Testis	ENSG00000164305.18	3	0.0100505	0.145478	0.380847	-0.00348167	0.0235827	0.217248	0.897068	0.00625722	0.818189	0.00180663	0.114553	0.196492	0.657568	38.5615	208.207	108.069
Testis	ENSG00000164307.12	4	-0.0200162	0.163355	0.408623	-0.0481615	0.00812909	11.5405	0.00913489	-0.0854967	0.197846	0.0277126	0.687496	7.64257	0.0218996	31.5268	114.847	42.2266
Testis	ENSG00000164845.16	4	0.00589321	0.22709	0.489771	-0.00366933	0.0154558	2.18645	0.534623	-0.00686168	0.571525	0.0105744	0.749373	0.866638	0.648354	31.8738	290.525	44.6853
Testis	ENSG00000164880.15	3	-0.00867143	0.525333	0.755236	-0.0354302	0.0180873	6.26711	0.0435626	-0.181901	0.0161682	0.0453483	0.980125	0.844281	0.358175	33.5459	117.186	36.0848
Testis	ENSG00000164978.17	3	-0.00193693	0.788805	0.906291	-0.0161095	0.0122356	1.16936	0.557284	-0.00633064	0.837157	0.00196408	0.117161	1.14451	0.284702	35.8424	135.185	47.2122
Testis	ENSG00000165568.17	3	-0.00342784	0.704884	0.863087	-0.021167	0.0143113	1.29383	0.523658	-0.0534813	0.435802	0.0208779	0.538135	0.752464	0.385697	46.3961	125.707	91.0905
Testis	ENSG00000165695.9	3	-0.0105608	0.313579	0.581671	-0.0311007	0.00997902	1.00325	0.605544	-0.0737001	0.484317	0.0308441	0.452922	0.640678	0.423466	36.425	281.515	59.7977
Testis	ENSG00000165934.12	3	5.85989e-05	0.994987	0.998149	-0.0182223	0.0183395	0.00807023	0.995973	0.000119504	0.999095	-2.87279e-05	0.000462885	0.00806989	0.92842	32.1102	152.359	43.1734
Testis	ENSG00000165972.12	4	-0.00145072	0.94055	0.976894	-0.0395764	0.0366749	8.46826	0.0372635	-0.01016	0.885652	0.00221278	0.104123	8.39635	0.015023	35.783	94.7872	64.2254
Testis	ENSG00000166268.10	3	0.00106213	0.792769	0.908341	-0.00686175	0.00898601	0.085669	0.95807	0.00160078	0.829645	-0.000633455	0.0687261	0.0782313	0.779709	37.9556	444.153	45.0492
Testis	ENSG00000166359.10	3	0.00307145	0.703865	0.862587	-0.012766	0.0189089	7.04461	0.0295312	0.00590935	0.897552	-0.0017482	0.0557198	7.01037	0.00810389	31.6556	492.218	34.7881
Testis	ENSG00000167311.13	3	-0.000800172	0.87457	0.947891	-0.0107352	0.00913484	2.12355	0.345841	-0.0205098	0.451712	0.0164952	0.541299	1.37086	0.241664	43.3848	1267.5	1199
Testis	ENSG00000167377.17	3	-0.00668594	0.417453	0.674282	-0.022847	0.00947515	0.809866	0.667022	0.0780552	0.538218	-0.0348786	0.496918	0.361437	0.547709	56.9703	119.92	87.1677
Testis	ENSG00000167384.10	3	-0.0111154	0.0172944	0.0965599	-0.0202676	-0.0019632	1.33778	0.512277	-0.00812955	0.574034	-0.00232673	0.175467	1.2751	0.258812	32.6298	475.416	34.3701
Testis	ENSG00000167494.9	3	-0.0015107	0.837443	0.930091	-0.0159425	0.0129211	2.55924	0.278143	-0.0598202	0.262854	0.0328835	0.730215	1.15393	0.282727	44.8071	413.187	47.4414
Testis	ENSG00000167543.15	3	-0.0374223	1.0557e-05	0.000341004	-0.0540713	-0.0207732	17.6604	0.000146247	0.0444698	0.349834	-0.0305781	0.934777	4.01435	0.0451145	35.6474	285.941	46.9075
Testis	ENSG00000167634.12	3	0.00451709	0.373797	0.63604	-0.00543737	0.0144716	2.62106	0.269678	0.0572064	0.145107	-0.0402245	0.824058	0.789486	0.374256	32.9241	248.543	33.0888
Testis	ENSG00000167766.18	3	-0.00081012	0.896089	0.958504	-0.0129676	0.0113474	4.05842	0.131439	-0.0327626	0.244875	0.0184771	0.763452	1.69027	0.193565	48.1661	316.801	71.5013
Testis	ENSG00000167840.13	3	0.0141622	0.0426063	0.179228	0.000472076	0.0278523	8.81179	0.0122052	-0.0100874	0.824535	0.0256496	0.438059	6.5939	0.0102329	39.9895	119.315	52.2568
Testis	ENSG00000168101.14	3	-0.0127438	0.0494661	0.197486	-0.0254579	-2.97624e-05	2.47703	0.289814	0.0200423	0.515593	-0.0202805	0.724824	1.13067	0.287632	34.2505	540.087	34.3685
Testis	ENSG00000168367.9	3	0.0024326	0.876701	0.948841	-0.0282972	0.0331624	2.40029	0.301151	0.00680246	0.92719	-0.00117554	0.0495071	2.39107	0.12203	42.7995	59.4614	47.897
Testis	ENSG00000168385.17	3	-0.0162114	0.240846	0.505689	-0.043302	0.0108791	0.169829	0.918591	-0.00720149	0.837276	-0.00235828	0.220211	0.0916555	0.762083	48.9144	180.524	66.7241
Testis	ENSG00000168394.10	6	-0.0283391	0.0304492	0.142471	-0.0540039	-0.00267434	10.6959	0.0577541	-0.053887	0.505509	0.00742041	0.251666	10.4276	0.0338096	33.6081	106.629	35.1427
Testis	ENSG00000168395.15	3	0.0306847	0.00862558	0.0598822	0.00778737	0.0535819	0.102767	0.949915	0.025913	0.559844	0.00144389	0.0886067	0.090383	0.763691	31.8103	223.801	66.2665
Testis	ENSG00000168411.13	4	0.0280046	0.0171045	0.0957817	0.00498547	0.0510237	0.392812	0.941723	0.00618072	0.867741	0.00563837	0.464649	0.00858716	0.995716	32.0426	231.566	35.4224
Testis	ENSG00000168634.4	3	0.0154474	7.20547e-05	0.00159452	0.00781995	0.0230748	0.178936	0.914417	0.00965672	0.551575	0.00585371	0.286961	0.0436755	0.834459	34.7757	348.317	58.3167
Testis	ENSG00000168653.10	3	0.0045757	0.458731	0.707831	-0.00752815	0.0166796	2.29019	0.318193	-0.00650416	0.824013	0.00768399	0.30844	1.97874	0.159524	34.3003	961.963	39.278
Testis	ENSG00000168754.14	3	-0.000141254	0.980223	0.993166	-0.0113093	0.0110267	1.02732	0.5983	0.0203321	0.358256	-0.0156823	0.661609	0.110805	0.73923	31.8854	419.994	53.1621
Testis	ENSG00000168903.8	3	-0.00120677	0.770527	0.896762	-0.0093156	0.00690206	0.729555	0.694351	-0.00205708	0.878179	0.000994364	0.0531017	0.72512	0.39447	33.3253	706.616	36.9854
Testis	ENSG00000169085.11	3	0.00285451	0.539175	0.764981	-0.00625654	0.0119656	3.8834	0.14346	0.00777052	0.854444	-0.00405418	0.0945922	3.82933	0.0503632	33.4171	669.479	47.895
Testis	ENSG00000169131.11	3	0.00181115	0.741624	0.881792	-0.00895548	0.0125778	0.754012	0.685912	0.00934347	0.458488	-0.00566926	0.493327	0.31308	0.575796	34.5689	897.194	36.1051
Testis	ENSG00000169220.17	3	-0.0214647	0.000170645	0.00309244	-0.0326567	-0.0102727	4.35802	0.113154	0.020006	0.33322	-0.0284675	0.963115	0.00230974	0.961669	35.4429	666.29	39.4026
Testis	ENSG00000169692.12	3	0.00720064	0.372124	0.634401	-0.0086122	0.0230135	2.68435	0.261277	-0.0168692	0.664099	0.0162195	0.482101	1.89295	0.168869	34.7643	191.534	39.7696
Testis	ENSG00000170209.4	3	-0.0204215	0.000940371	0.0112428	-0.0325218	-0.00832111	0.6597	0.719032	-0.018916	0.555443	-0.000789783	0.0381395	0.657413	0.417475	50.3615	229.168	106.484
Testis	ENSG00000170745.11	3	0.0113698	0.164256	0.410101	-0.00465176	0.0273913	7.611	0.022248	0.0409681	0.674477	-0.0125873	0.244293	6.9393	0.00843222	31.6511	153.906	33.3982
Testis	ENSG00000170759.10	3	0.0398919	1.29999e-06	6.46164e-05	0.0237368	0.0560469	0.600017	0.740812	0.0381456	0.116434	0.000856364	0.0608989	0.59418	0.440807	32.907	398.005	40.6214
Testis	ENSG00000171595.13	3	0.000754564	0.949904	0.981074	-0.0227848	0.0242939	1.96297	0.374755	0.55048	0.197425	-0.185289	0.802137	0.304886	0.580835	35.0338	157.028	61.9334
Testis	ENSG00000171772.15	3	0.0159104	0.126641	0.351828	-0.00450479	0.0363256	4.42557	0.109395	0.0436168	0.0151851	-0.0229433	0.941636	0.842312	0.358736	37.6929	169.682	54.633
Testis	ENSG00000172301.10	3	-0.0662715	0.000126733	0.00247042	-0.100161	-0.0323818	10.1982	0.00610232	0.316781	0.00895051	-0.143302	0.998594	2.16723e-05	0.996286	45.6115	138.644	72.8964
Testis	ENSG00000172538.6	4	-0.00568011	0.26606	0.533549	-0.01569	0.00432977	1.51008	0.679946	-0.0354876	0.225187	0.0205901	0.699146	0.439674	0.80265	34.5537	324.408	144.832
Testis	ENSG00000172738.11	3	0.00827594	0.655479	0.835543	-0.0280796	0.0446315	0.529898	0.767245	-0.0952447	0.651815	0.0186466	0.377532	0.287484	0.591837	33.8241	62.4419	46.9187
Testis	ENSG00000173209.22	3	0.00713175	0.203804	0.462088	-0.00386769	0.0181312	5.91043	0.0520674	0.0420872	0.237313	-0.0235173	0.691726	2.90003	0.0885778	42.1919	758.245	53.588
Testis	ENSG00000173401.9	4	-0.00279297	0.540898	0.765777	-0.0117456	0.00615964	2.80786	0.422208	-0.00454954	0.828633	0.00133849	0.0689137	2.7974	0.246918	36.5822	1435.11	43.6659
Testis	ENSG00000174137.12	3	-0.018079	0.0421314	0.177898	-0.0355152	-0.000642801	2.88748	0.236043	-0.0391749	0.406124	0.00785882	0.359859	2.36959	0.12372	31.7814	122.243	109.294
Testis	ENSG00000175164.13	3	0.0281037	0.00233434	0.022881	0.0100085	0.0461989	11.7789	0.00276846	0.116103	0.444287	-0.0352718	0.444419	8.74188	0.00310984	46.1337	150.259	50.304
Testis	ENSG00000175664.9	3	-0.0168722	0.122344	0.344675	-0.0382758	0.00453146	2.57391	0.27611	0.0332979	0.400868	-0.0151182	0.81206	0.840217	0.359335	41.6778	264.065	53.5104
Testis	ENSG00000176320.2	3	0.00858838	0.161019	0.405277	-0.00342097	0.0205977	3.37483	0.184997	-0.0157873	0.319709	0.0174545	0.904207	0.600617	0.438343	34.7446	181.571	39.9571
Testis	ENSG00000176715.15	4	0.0141463	0.0265215	0.130151	0.00164851	0.0266442	0.371612	0.946042	0.00607647	0.837704	0.0036539	0.2194	0.294029	0.863281	51.0707	150.692	93.2138
Testis	ENSG00000176761.7	3	-0.00692835	0.311312	0.580281	-0.0203404	0.00648368	0.723019	0.696624	0.0141548	0.688241	-0.0124306	0.457615	0.351881	0.55305	37.8747	107.992	44.6809
Testis	ENSG00000176945.16	3	0.00300913	0.617025	0.814165	-0.00878477	0.014803	0.221993	0.894942	-0.000630124	0.987335	0.00264612	0.0738989	0.213391	0.644123	32.922	101.321	49.0646
Testis	ENSG00000177042.14	4	0.00890676	0.133621	0.363166	-0.0027314	0.0205449	4.61392	0.202352	-0.0110602	0.513746	0.0139266	0.786986	2.59878	0.272697	31.7582	485.252	61.3872
Testis	ENSG00000177697.17	3	0.0413593	2.60596e-05	0.000702981	0.0220835	0.060635	2.31755	0.31387	0.0105954	0.761584	0.0124393	0.646561	1.24528	0.264457	31.5978	517.342	31.8774
Testis	ENSG00000177994.15	3	-0.00210513	0.809919	0.916551	-0.0192588	0.0150486	0.677178	0.712775	-0.00977419	0.691933	0.00305238	0.260509	0.566604	0.451612	39.5119	430.313	86.9893
Testis	ENSG00000178021.10	4	0.00566778	0.311939	0.580552	-0.00531825	0.0166538	0.534162	0.911324	0.00803461	0.469369	-0.0016121	0.195004	0.473209	0.789303	41.5236	913.114	57.7441
Testis	ENSG00000178217.13	3	0.0034434	0.472353	0.718262	-0.00594765	0.0128344	2.09282	0.351196	0.0224449	0.513692	-0.0162548	0.42565	1.59095	0.207191	36.4349	224.612	59.9058
Testis	ENSG00000178381.11	3	-0.00370649	0.449493	0.701105	-0.0133124	0.00589944	0.254484	0.88052	-0.00898405	0.586207	0.00394474	0.262278	0.142345	0.70596	41.2948	755.35	59.2129
Testis	ENSG00000178919.8	3	0.00511434	0.269017	0.537388	-0.00395439	0.0141831	0.120076	0.941729	0.00178283	0.895652	0.00227582	0.205639	0.052136	0.819387	34.3737	357.768	38.9101
Testis	ENSG00000179046.8	3	-0.00998789	0.0997752	0.306267	-0.0218813	0.00190553	0.105556	0.948591	-0.00749353	0.603827	-0.00148011	0.150963	0.0693235	0.792324	36.835	286.923	49.8685
Testis	ENSG00000179344.16	6	-0.0107215	0.00283006	0.0265304	-0.0177598	-0.00368317	3.61604	0.605906	-0.000581538	0.960222	-0.00807462	0.639328	2.78049	0.595205	35.73	379.696	64.3127
Testis	ENSG00000179979.8	3	-0.0126868	0.0142666	0.0847188	-0.0228341	-0.00253955	4.56865	0.101843	0.0430394	0.111967	-0.0497704	0.963972	0.17289	0.677556	36.8253	323.162	82.152
Testis	ENSG00000180016.2	3	-0.00104565	0.810511	0.916714	-0.00959327	0.00750197	1.1818	0.553829	0.00901165	0.468089	-0.00877877	0.612882	0.433823	0.510119	42.1556	152.953	76.125
Testis	ENSG00000180104.15	3	0.00179259	0.756801	0.889976	-0.00955254	0.0131377	0.979097	0.612903	-0.00495132	0.777593	0.00411077	0.316419	0.812974	0.367242	33.8666	468.717	47.5908
Testis	ENSG00000180259.9	4	0.00439655	0.339523	0.605593	-0.00462556	0.0134187	2.44663	0.485014	-0.0196086	0.37528	0.0201232	0.732883	1.21513	0.544675	33.3235	856.989	45.3258
Testis	ENSG00000180817.11	3	-0.0088912	0.497103	0.735348	-0.0345539	0.0167716	0.273497	0.87219	-0.0343638	0.501064	0.00812205	0.394129	0.0072647	0.932076	64.6491	149.022	99.3956
Testis	ENSG00000181126.13	3	0.0239325	0.00466349	0.0385861	0.00735414	0.0405108	3.28598	0.193401	-0.036457	0.29144	0.0267957	0.928507	0.0375745	0.8463	40.6382	335.555	76.454
Testis	ENSG00000181135.15	3	0.0281812	0.0276225	0.133606	0.00310447	0.0532579	1.08767	0.580518	0.0444812	0.384683	-0.00572448	0.257848	0.979425	0.322341	32.6356	97.9705	35.9091
Testis	ENSG00000181315.10	3	0.00921225	0.27687	0.545634	-0.00739253	0.025817	3.63031	0.162813	0.0654406	0.0337969	-0.0241959	0.942134	0.0328072	0.856267	42.318	236.225	64.0576
Testis	ENSG00000181358.3	3	0.00398237	0.633818	0.823717	-0.0124029	0.0203677	3.18594	0.203321	0.0340527	0.0866181	-0.0152222	0.90466	0.40412	0.524969	36.2246	289.324	41.1309
Testis	ENSG00000182013.17	4	0.0108556	0.0217191	0.113	0.00158575	0.0201255	2.21659	0.528688	0.00515109	0.639424	0.00447374	0.434529	1.88627	0.389405	33.034	982.111	34.7811
Testis	ENSG00000182077.10	3	0.00200328	0.743586	0.883077	-0.00999996	0.0140065	3.30578	0.191496	0.0170304	0.658131	-0.0092428	0.314731	2.83939	0.0919791	32.8585	425.031	36.6606
Testis	ENSG00000182397.14	3	-0.00553404	0.646976	0.831134	-0.0292181	0.01815	1.42861	0.489533	-0.0357257	0.438226	0.0114349	0.502776	0.967752	0.325241	31.8087	164.954	32.0278
Testis	ENSG00000182459.4	4	-0.00189919	0.80471	0.913843	-0.0169538	0.0131555	0.207469	0.976375	0.00198751	0.881358	-0.0023638	0.279125	0.0798133	0.960879	36.0913	294.233	41.8017
Testis	ENSG00000182648.11	3	-0.00129294	0.865877	0.944452	-0.0162968	0.013711	0.801211	0.669914	-0.0175549	0.485312	0.00776893	0.502589	0.340755	0.559393	33.838	291.612	45.5167
Testis	ENSG00000182841.12	3	0.000627339	0.94192	0.977215	-0.016249	0.0175036	2.25935	0.323138	0.00156557	0.957417	-0.000474727	0.0284436	2.25648	0.133056	33.5597	44.7692	36.089
Testis	ENSG00000182931.9	3	0.0154924	9.85332e-05	0.00203425	0.00769497	0.0232898	0.128225	0.937899	0.0122462	0.27745	0.00318569	0.241675	0.0335575	0.854651	33.912	1387.55	47.6188
Testis	ENSG00000183066.14	3	-0.0344553	0.000600811	0.00825657	-0.0541365	-0.0147741	6.21224	0.0447743	0.116753	0.057666	-0.0579802	0.987292	0.0029227	0.956886	38.3792	400.699	60.7371
Testis	ENSG00000183169.6	3	-0.00673251	0.431742	0.68567	-0.0235161	0.010051	1.11295	0.573225	-0.0102717	0.565657	0.00251516	0.179928	1.05821	0.303624	46.908	128.342	65.0254
Testis	ENSG00000183426.16	4	0.00761436	0.348447	0.613938	-0.00830263	0.0235313	6.91601	0.0746237	-0.296923	0.0359137	0.232388	0.968705	2.08416	0.35272	54.5176	72.7388	63.1933
Testis	ENSG00000183454.16	3	0.000650901	0.928052	0.972403	-0.0134775	0.0147793	0.8785	0.64452	0.0197088	0.499549	-0.00929253	0.499542	0.424535	0.514683	32.6666	141.842	59.3987
Testis	ENSG00000183506.17	3	0.0103798	0.252363	0.518298	-0.00739365	0.0281532	3.5877	0.166319	-0.215377	0.317498	0.092976	0.705995	1.70746	0.191315	32.5108	41.6155	37.6372
Testis	ENSG00000183621.15	3	0.0168258	0.0372368	0.16377	0.000995048	0.0326565	0.794637	0.67212	-0.00640757	0.932305	0.00895575	0.243275	0.698671	0.403231	41.7193	98.7581	51.1308
Testis	ENSG00000183624.13	3	0.00549335	0.420303	0.676522	-0.00786664	0.0188533	2.40963	0.299748	-0.0103214	0.475736	0.0123456	0.784565	0.875104	0.349546	49.2664	354.92	77.6812
Testis	ENSG00000183688.4	3	-0.0123916	0.0646163	0.234101	-0.0255347	0.000751451	0.884131	0.642708	-0.0275517	0.8393	0.00858269	0.0889539	0.87165	0.350499	53.8797	79.3918	64.9281
Testis	ENSG00000183793.13	3	-0.00399657	0.588804	0.797467	-0.0184871	0.0104939	3.33685	0.188544	0.10967	0.0800966	-0.0729611	0.932249	0.00015477	0.990074	34.6952	40.2276	38.6289
Testis	ENSG00000184470.20	4	-0.0137596	0.318939	0.585937	-0.0408188	0.0132996	11.4657	0.00945686	0.0264661	0.723919	-0.0170622	0.417102	9.96332	0.00686266	31.723	143.782	54.7207
Testis	ENSG00000184492.6	3	0.00568621	0.452768	0.70357	-0.00915748	0.0205299	0.353969	0.837793	0.0050218	0.884907	0.000474831	0.0156573	0.353584	0.552091	46.2497	198.913	72.3338
Testis	ENSG00000185100.10	3	-0.0218521	0.000488901	0.00714451	-0.0341355	-0.0095687	0.136295	0.934123	-0.0131751	0.742608	-0.00530555	0.173328	0.088346	0.76629	32.393	540.888	38.8826
Testis	ENSG00000185324.21	4	0.00721564	0.353957	0.618398	-0.00804142	0.0224727	2.81356	0.421273	0.000946333	0.968234	0.00250572	0.224608	2.70351	0.258786	38.0588	240.755	87.3457
Testis	ENSG00000185523.6	4	-0.00220339	0.773095	0.898149	-0.0171813	0.0127745	1.46558	0.690237	0.0309099	0.447804	-0.0172554	0.592274	0.78016	0.677003	33.0235	179.445	49.1982
Testis	ENSG00000185527.11	4	-0.00232733	0.673323	0.846249	-0.013147	0.00849233	4.07724	0.253244	0.0123989	0.339928	-0.0105131	0.782139	2.31766	0.313853	33.9452	537.067	54.3713
Testis	ENSG00000185627.17	4	-0.0160892	0.0908083	0.289731	-0.0347358	0.00255744	4.37798	0.223436	-0.0430065	0.231278	0.0125712	0.565421	3.35406	0.186928	31.5874	247.431	74.5488
Testis	ENSG00000185684.12	4	-0.0166211	0.063133	0.230572	-0.034152	0.000909745	3.27324	0.351384	-0.0309086	0.240834	0.0058125	0.442914	2.79195	0.247592	33.3745	382.423	44.6552
Testis	ENSG00000185989.10	3	0.0096902	0.150036	0.388259	-0.00350445	0.0228849	0.687199	0.709213	0.0070402	0.702614	0.0015013	0.122679	0.66337	0.415373	34.9985	171.493	84.2399
Testis	ENSG00000186184.16	3	-0.0170814	0.196478	0.452342	-0.043001	0.00883811	1.89639	0.38744	0.020179	0.598545	-0.0129993	0.699695	0.823553	0.364143	34.1885	176.671	35.0865
Testis	ENSG00000186301.8	4	0.000410159	0.954495	0.983223	-0.0136776	0.0144979	3.0226	0.388153	0.0550721	0.12346	-0.0263091	0.881373	0.587246	0.745558	33.9394	98.054	47.5411
Testis	ENSG00000186335.8	3	0.00196803	0.768841	0.896058	-0.0111568	0.0150928	0.549145	0.759897	0.0124095	0.590194	-0.00489142	0.364204	0.324862	0.5687	40.4112	309.734	47.4009
Testis	ENSG00000186453.12	3	0.0569769	0.000910877	0.010978	0.0233071	0.0906467	1.2659	0.531023	0.207873	0.144814	-0.0346261	0.713671	0.129101	0.719366	35.2317	120.703	38.3447
Testis	ENSG00000186715.10	3	0.00776648	0.233322	0.496855	-0.00500534	0.0205383	3.87376	0.144153	0.0301611	0.698821	-0.0128893	0.2289	3.57146	0.0587806	51.3828	83.5912	56.1396
Testis	ENSG00000186777.11	3	-2.38582e-05	0.997343	0.999055	-0.0140676	0.0140199	1.99268	0.369229	-0.200506	0.209768	0.133151	0.790636	0.416861	0.518507	33.0579	96.2568	35.5261
Testis	ENSG00000186867.10	3	0.0059921	0.24965	0.515351	-0.00420969	0.0161939	2.69459	0.259943	0.0241519	0.471292	-0.0128579	0.421526	2.05897	0.151313	32.1939	124.349	34.5143
Testis	ENSG00000186868.15	9	0.00923329	0.000129932	0.00251094	0.00450403	0.0139625	2.74264	0.949456	0.0169541	0.0335143	-0.0065072	0.690234	1.71096	0.974096	66.7079	1183.22	174.924
Testis	ENSG00000187210.12	3	0.00407941	0.568008	0.783705	-0.00992352	0.0180823	1.30736	0.520128	0.0183165	0.300953	-0.007966	0.620442	0.535226	0.464418	32.9927	142.962	72.0534
Testis	ENSG00000187474.4	4	0.0032956	0.454408	0.704619	-0.00533878	0.01193	3.41588	0.331837	-0.000661149	0.952546	0.00329835	0.312888	3.15959	0.206017	36.5342	773.909	45.4788
Testis	ENSG00000187791.12	3	-0.0166169	0.0542733	0.20971	-0.0335387	0.000304905	4.20077	0.12241	-0.113024	0.0181114	0.0538366	0.959591	0.000116706	0.991381	32.5519	217.66	87.3798
Testis	ENSG00000188086.13	3	-0.00361667	0.51439	0.747623	-0.0144884	0.00725505	0.741338	0.690273	-0.0176729	0.468397	0.0138991	0.446313	0.390585	0.531992	33.9807	512.294	38.2749
Testis	ENSG00000188199.10	4	-0.00379191	0.596851	0.80199	-0.0178428	0.010259	6.93522	0.0739915	0.0988697	0.024727	-0.0868959	0.980986	1.435	0.48797	35.7484	345.356	55.7578
Testis	ENSG00000188375.4	3	0.0308675	0.0594813	0.22232	-0.00123405	0.0629691	0.253922	0.880768	0.0135131	0.890735	0.00348485	0.142002	0.221908	0.63759	37.07	106.099	38.3041
Testis	ENSG00000188599.17	3	0.0132828	0.100719	0.307732	-0.00257817	0.0291437	2.84165	0.241515	0.168668	0.0685027	-0.0984089	0.907948	0.00352342	0.952667	55.5431	83.1136	81.9212
Testis	ENSG00000188755.9	3	-0.0212727	0.111094	0.325694	-0.047441	0.00489557	3.91468	0.141233	-0.0125588	0.948712	-0.00250197	0.0359285	3.90676	0.0480924	32.1737	99.0478	49.12
Testis	ENSG00000189306.10	3	0.0101865	0.0925373	0.29283	-0.00168225	0.0220553	1.04888	0.591888	0.00902544	0.709448	0.000709488	0.0395438	1.0463	0.30636	34.4112	79.1643	49.9299
Testis	ENSG00000189350.12	3	-0.0296787	0.00444194	0.0372104	-0.0501252	-0.00923218	6.78497	0.0336251	0.0186409	0.753466	-0.0173373	0.614413	3.8709	0.0491301	32.5139	226.569	32.929
Testis	ENSG00000196115.13	3	-0.00131542	0.775715	0.899178	-0.0103645	0.00773372	0.521768	0.77037	0.00882939	0.643388	-0.00866467	0.416479	0.221191	0.638134	33.3275	1772.37	44.4386
Testis	ENSG00000196126.11	9	-0.0339092	9.38501e-12	2.50457e-09	-0.0436604	-0.0241579	11.362	0.182018	-0.0104836	0.370579	-0.0124906	0.967767	6.77595	0.452574	34.19	262.734	46.0626
Testis	ENSG00000196151.10	3	-0.00490445	0.414049	0.670888	-0.0166732	0.00686425	0.334767	0.845875	0.00512747	0.781163	-0.00583184	0.434568	0.00438081	0.947228	34.1253	415.392	39.6452
Testis	ENSG00000196204.11	4	-0.00666774	0.250996	0.517027	-0.0180521	0.00471665	1.73761	0.628605	-0.0173577	0.222369	0.00727004	0.589647	1.05983	0.588655	38.4751	222.442	45.0371
Testis	ENSG00000196242.7	3	-0.00272467	0.730744	0.876436	-0.0182425	0.0127932	4.64686	0.097937	-0.0482416	0.715747	0.0217608	0.270775	4.14963	0.0416435	42.2366	52.9672	52.9264
Testis	ENSG00000196295.11	3	0.00812416	0.124622	0.347945	-0.00224472	0.018493	0.890289	0.640732	-0.0110162	0.927427	0.0182693	0.125862	0.865197	0.352289	34.2804	912.576	35.6059
Testis	ENSG00000196335.12	3	-0.0128987	0.375324	0.637107	-0.0414152	0.0156177	0.103797	0.949425	-0.00968114	0.917282	-0.000829212	0.0278774	0.102575	0.748761	33.9056	117.143	53.2743
Testis	ENSG00000196418.12	3	0.00805538	0.304219	0.572938	-0.0073114	0.0234222	0.314569	0.854461	0.00728722	0.762418	0.000445131	0.0268829	0.313433	0.575581	34.4019	379.787	57.5945
Testis	ENSG00000196704.11	3	0.00573346	0.703848	0.862587	-0.0238284	0.0352953	1.60565	0.448061	-0.028674	0.51965	0.00920683	0.588447	0.93134	0.334515	47.2921	328.703	49.5195
Testis	ENSG00000196705.8	3	-0.00416875	0.774874	0.898886	-0.0327367	0.0243992	6.32298	0.0423627	-0.0485764	0.0350457	0.0183939	0.987143	0.134279	0.714036	38.6497	174.972	56.6764
Testis	ENSG00000196735.11	6	-0.0361432	2.12751e-06	9.61538e-05	-0.0510853	-0.0212011	3.91101	0.562299	0.00303829	0.943007	-0.0157562	0.651313	3.03278	0.552355	31.6798	83.1245	41.7888
Testis	ENSG00000196793.13	3	-0.0100783	0.135673	0.366441	-0.0233167	0.00316016	2.77074	0.250232	-0.112193	0.0717333	0.0685477	0.900803	0.0523295	0.819058	32.2165	294.569	33.2532
Testis	ENSG00000196932.11	3	-0.000259205	0.955974	0.984003	-0.00946167	0.00894325	1.3112	0.519131	-0.00986207	0.354197	0.00715934	0.685198	0.300779	0.583395	41.3472	437.18	45.295
Testis	ENSG00000197417.7	3	0.00776658	0.363796	0.626304	-0.00899511	0.0245283	0.0566293	0.972082	0.00805933	0.760135	-0.000134245	0.00935271	0.0564919	0.812129	35.2969	132.474	36.0804
Testis	ENSG00000197563.10	3	-0.00999419	0.208587	0.467514	-0.0255718	0.00558343	6.37747	0.041224	0.0751471	0.107621	-0.0372137	0.937378	1.42783	0.232119	53.2692	176.489	55.7534
Testis	ENSG00000197712.11	3	-0.0125145	0.316643	0.584143	-0.0370087	0.0119797	5.02751	0.0809636	-0.0183866	0.915664	0.00177651	0.0273373	5.02161	0.0250328	53.173	66.1773	66.0724
Testis	ENSG00000197822.10	3	0.0032054	0.620548	0.816124	-0.00948457	0.0158954	3.73104	0.154815	-0.00226262	0.915493	0.00476085	0.243131	3.4047	0.0650108	38.6822	54.6555	40.8249
Testis	ENSG00000197915.5	3	0.00693817	0.0985723	0.304366	-0.00129433	0.0151707	0.540978	0.763006	-0.000915723	0.936657	0.006688	0.535814	0.00519436	0.942545	34.0226	460.584	35.8585
Testis	ENSG00000198498.9	3	-0.00912309	0.204089	0.462315	-0.0232027	0.00495652	2.41608	0.298782	0.0276141	0.278647	-0.0174221	0.866948	0.15955	0.689571	42.4011	485.086	50.8982
Testis	ENSG00000198502.5	5	-0.0151682	0.00416882	0.0354389	-0.0255446	-0.0047919	9.62881	0.0471668	-0.015419	0.351902	0.000230187	0.0129953	9.62795	0.0220084	45.4153	601.873	67.7067
Testis	ENSG00000198754.5	3	-0.000799741	0.940824	0.976917	-0.0219149	0.0203155	5.94589	0.0511523	-0.0200864	0.721711	0.00859237	0.295981	5.19599	0.0226391	35.0337	125.604	57.1113
Testis	ENSG00000198758.10	3	0.0101468	0.06055	0.224988	-0.000449808	0.0207434	5.07934	0.0788925	0.0529641	0.230516	-0.0350599	0.677107	2.56896	0.108979	32.2527	312.892	33.2506
Testis	ENSG00000203666.12	3	0.00891849	0.129339	0.356366	-0.00260637	0.0204434	1.72559	0.421981	-0.0750777	0.317273	0.0545968	0.738275	0.46598	0.494843	79.2666	260.574	106.206
Testis	ENSG00000203780.10	3	0.0408559	0.0238851	0.120947	0.00540789	0.0763039	1.50755	0.470587	0.0446121	0.548954	-0.000853932	0.0421584	1.50335	0.220157	44.5677	88.7186	53.5296
Testis	ENSG00000203799.12	3	-0.00752501	0.438618	0.691304	-0.0265672	0.0115172	0.435285	0.804413	0.0220246	0.637606	-0.0104175	0.481779	0.0178529	0.893707	34.7887	124.83	41.0224
Testis	ENSG00000204520.12	9	0.00843543	0.132777	0.361528	-0.0025629	0.0194338	13.5023	0.095695	0.029995	0.187438	-0.0119143	0.671853	11.8796	0.104589	36.7547	405.536	64.2388
Testis	ENSG00000204525.16	4	-0.017823	0.137115	0.368285	-0.0413208	0.00567486	12.0819	0.00710772	-0.0458211	0.430485	0.0152363	0.380116	10.7585	0.00461135	41.8361	318.411	84.1999
Testis	ENSG00000204528.3	8	0.000876959	0.913389	0.966704	-0.0149259	0.0166798	45.3872	1.15017e-07	0.0238651	0.319344	-0.0184505	0.691442	38.6997	8.19622e-07	34.5551	315.731	57.8927
Testis	ENSG00000204531.17	6	-0.000402872	0.964374	0.98696	-0.0180815	0.0172757	13.7457	0.0173083	0.00410654	0.867298	-0.002751	0.159301	13.6082	0.00865636	31.7733	102.903	46.7362
Testis	ENSG00000204536.13	5	-0.0197907	0.0369654	0.162768	-0.0383842	-0.00119705	11.0023	0.0265387	-0.00441723	0.915107	-0.00740634	0.29903	10.4868	0.0148508	36.3291	389.509	69.0245
Testis	ENSG00000204540.10	7	0.00428511	0.782545	0.903116	-0.0261444	0.0347146	34.2374	6.05312e-06	0.014908	0.765294	-0.00435368	0.178878	33.8909	2.50306e-06	31.5704	286.777	38.615
Testis	ENSG00000204614.8	4	-0.00271457	0.4895	0.730228	-0.0104131	0.00498393	3.02926	0.387136	0.00639838	0.470327	-0.00885611	0.748078	1.71665	0.423871	35.1228	1011.89	41.2895
Testis	ENSG00000204616.10	4	-0.0010423	0.798123	0.910418	-0.0090292	0.00694461	2.70626	0.439164	0.00650463	0.498204	-0.00766922	0.614527	1.95309	0.37661	33.3319	969.033	39.3401
Testis	ENSG00000204632.11	3	-0.0221211	7.83213e-05	0.00170294	-0.0330989	-0.0111433	10.7241	0.00469135	-0.0393186	0.548785	0.0109778	0.214652	9.98352	0.00157948	36.6147	403.525	50.9348
Testis	ENSG00000204642.13	5	0.0293359	2.65297e-05	0.000712234	0.0156506	0.0430213	6.7293	0.150904	-0.00224389	0.875409	0.0219714	0.98276	1.0575	0.787342	47.2438	334.879	59.5271
Testis	ENSG00000204650.14	7	0.0178902	3.39517e-05	0.000862921	0.00943124	0.0263492	1.47654	0.961038	0.0295815	0.0344407	-0.0064038	0.620448	0.704389	0.982727	63.3489	656.55	332.964
Testis	ENSG00000204652.6	5	0.0558835	2.67139e-05	0.000715466	0.0298038	0.0819632	0.544402	0.969037	0.114023	0.405489	-0.012543	0.330018	0.362779	0.947819	31.7466	43.6238	39.4948
Testis	ENSG00000204677.10	4	-0.0130857	0.0749455	0.257954	-0.0274879	0.00131655	1.56622	0.667074	-0.0467756	0.132744	0.0156453	0.734857	0.324512	0.850224	35.0393	141.843	46.5876
Testis	ENSG00000204758.7	3	-0.0290458	0.0185054	0.101165	-0.0532157	-0.00487579	1.64554	0.439214	0.00404976	0.891093	-0.0313714	0.781696	0.130054	0.718376	32.0063	66.7898	33.1636
Testis	ENSG00000204946.9	3	0.0108477	0.224842	0.486749	-0.00666912	0.0283645	1.86425	0.393716	-0.0710761	0.285345	0.0378881	0.786026	0.319915	0.571659	41.0149	208.772	45.2287
Testis	ENSG00000204954.9	3	-0.000513162	0.940618	0.976917	-0.0140149	0.0129886	2.37806	0.304517	-0.0122827	0.604877	0.00790472	0.410375	1.84213	0.174702	34.1398	75.4962	73.3994
Testis	ENSG00000204991.10	3	-0.00997146	0.127832	0.354064	-0.0228063	0.00286338	2.20001	0.332869	-0.0108444	0.86388	0.00052161	0.011143	2.19958	0.138048	34.8588	184.769	67.2855
Testis	ENSG00000205078.5	3	-0.00550556	0.440679	0.693145	-0.0195004	0.00848931	6.86774	0.0322619	0.0207564	0.552502	-0.0120093	0.590775	4.08538	0.0432556	40.2161	553.246	40.5511
Testis	ENSG00000205822.10	3	0.00280328	0.78335	0.903357	-0.0171793	0.0227858	0.251178	0.881977	-0.00607945	0.796915	0.00358424	0.32319	0.0774389	0.780799	37.6337	65.9684	61.3827
Testis	ENSG00000206341.7	5	0.00481171	0.62887	0.820426	-0.0147009	0.0243243	14.9095	0.00489263	0.00329885	0.952175	0.000885766	0.0224384	14.9056	0.00189914	35.3185	125.962	65.7997
Testis	ENSG00000206344.7	5	0.0403969	4.58618e-09	5.34598e-07	0.0268891	0.0539047	2.49915	0.644788	0.0609094	0.0987439	-0.00903636	0.42858	2.17884	0.536129	35.5283	89.7786	63.4842
Testis	ENSG00000206503.12	5	0.011882	0.161428	0.405869	-0.0047491	0.0285131	8.2261	0.0836381	0.0389363	0.402019	-0.0151461	0.44764	7.35983	0.0612714	36.44	205.967	70.0241
Testis	ENSG00000206552.4	3	0.0259666	0.00294305	0.0273299	0.00885159	0.0430816	0.0974908	0.952424	0.0320914	0.152749	-0.0024186	0.232956	0.00973038	0.921422	36.4265	156.801	46.2773
Testis	ENSG00000212978.6	3	0.00993181	0.0165576	0.0937021	0.00180876	0.0180549	0.598223	0.741477	0.00073756	0.955301	0.00773207	0.53839	0.0562343	0.81255	38.3618	804.784	46.2149
Testis	ENSG00000213026.4	3	0.00225477	0.64766	0.831437	-0.00741508	0.0119246	7.0668	0.0292055	0.00966797	0.654041	-0.00657272	0.322058	6.02737	0.0140857	33.5486	797.271	34.3751
Testis	ENSG00000213077.5	3	-7.39743e-05	0.986272	0.995644	-0.0085006	0.00835265	5.20513	0.0740835	-0.0217775	0.0487713	0.019242	0.96698	0.660407	0.416416	37.572	1303.72	55.9548
Testis	ENSG00000213171.2	3	-0.0124398	0.0365048	0.161687	-0.0240985	-0.000781003	5.7417	0.0566508	-0.0137617	0.623554	0.000961557	0.0436409	5.72455	0.0167293	35.0743	193.092	56.3005
Testis	ENSG00000213221.4	3	0.0120705	0.0749347	0.257954	-0.00121393	0.025355	10.7598	0.00460817	-0.02825	0.0468548	0.0308747	0.998751	0.343123	0.558032	57.5737	91.2786	87.0384
Testis	ENSG00000213471.9	4	-0.0244302	0.0350807	0.157628	-0.047151	-0.00170944	4.17048	0.243634	-0.0430871	0.306185	0.005451	0.359992	3.75934	0.152641	35.9134	249.967	39.4484
Testis	ENSG00000214029.4	3	-0.012151	0.0268239	0.131205	-0.0229074	-0.00139455	4.96576	0.0835024	0.0716484	0.147346	-0.0761121	0.91238	1.26756	0.260225	31.5421	538.794	57.1033
Testis	ENSG00000214078.12	4	-0.00348405	0.486855	0.728613	-0.0133049	0.00633678	4.41999	0.219539	-0.015727	0.140867	0.0111526	0.795292	2.44979	0.293788	40.5526	987.354	179.23
Testis	ENSG00000214319.2	3	-0.00152122	0.833914	0.9283	-0.0157404	0.012698	0.263413	0.876598	-0.118409	0.629471	0.0879206	0.366269	0.0363779	0.848737	37.3856	149.785	61.9938
Testis	ENSG00000214401.4	3	0.0133277	0.0301679	0.141622	0.00127823	0.0253772	0.162018	0.922186	0.0359632	0.565682	-0.013643	0.28362	0.0300301	0.862422	32.4774	92.2702	54.384
Testis	ENSG00000214425.7	7	-0.0115681	0.000186942	0.00333123	-0.0176368	-0.00549935	1.79946	0.937187	-0.0122911	0.144603	0.000565705	0.0735222	1.79095	0.877249	35.4283	551.554	108.29
Testis	ENSG00000214888.2	3	-0.00406394	0.394072	0.65388	-0.0134099	0.00528205	1.70715	0.425889	-0.024374	0.216019	0.0138397	0.71199	0.578252	0.446998	40.5965	172.151	94.1567
Testis	ENSG00000214894.6	3	0.0147593	0.0262106	0.129134	0.00174684	0.0277717	0.302335	0.859704	-0.00208407	0.962925	0.0111386	0.295954	0.158038	0.690969	36.6445	49.8361	47.2542
Testis	ENSG00000215160.2	3	0.0038419	0.628627	0.820426	-0.0117268	0.0194106	2.76696	0.250705	0.00558706	0.944219	-0.000850845	0.01768	2.7656	0.0963105	33.4418	138.649	59.9172
Testis	ENSG00000215456.6	3	0.00224929	0.761525	0.892467	-0.0122774	0.0167759	4.30356	0.116277	-0.036532	0.0965565	0.0385873	0.939043	0.792407	0.373373	43.8978	130.023	113.856
Testis	ENSG00000215559.8	3	0.0113249	0.0194585	0.104677	0.00182558	0.0208243	0.174257	0.916559	0.0126536	0.777887	-0.00134695	0.0237671	0.17337	0.677134	36.8271	816.851	39.5918
Testis	ENSG00000215837.7	3	-0.00343666	0.575406	0.788973	-0.0154624	0.00858912	0.664762	0.717214	0.00377841	0.858623	-0.00512738	0.27766	0.5385	0.463055	38.3514	136.376	40.1205
Testis	ENSG00000215906.8	3	-0.00515069	0.335136	0.601839	-0.0156248	0.00532344	2.28078	0.319694	-0.0218122	0.121399	0.0126649	0.799044	0.645371	0.421773	36.1142	395.72	47.893
Testis	ENSG00000217327.3	3	0.0060629	0.338874	0.60482	-0.00636199	0.0184878	1.27764	0.527915	-0.00612248	0.736129	0.00681743	0.525802	0.765462	0.381625	36.2588	523.805	37.0257
Testis	ENSG00000217702.2	4	-0.0107995	0.0436489	0.182076	-0.0212913	-0.000307706	5.40556	0.144398	0.00518298	0.667234	-0.0156886	0.848567	2.66431	0.263908	40.0457	508.415	47.0229
Testis	ENSG00000218713.1	3	-0.00202633	0.649167	0.832088	-0.0107565	0.00670387	1.37867	0.501911	0.00461624	0.648862	-0.00635913	0.534239	0.846652	0.357501	35.2782	838.869	52.8027
Testis	ENSG00000223305.1	3	-0.0102565	0.0301952	0.141637	-0.0195309	-0.000982142	0.00763101	0.996192	-0.00935769	0.537865	-0.000763052	0.0496532	0.00375331	0.951149	31.6019	593.799	33.8873
Testis	ENSG00000223351.5	3	-0.0103061	0.188032	0.44165	-0.0256504	0.00503818	3.25511	0.196409	0.0216351	0.424223	-0.0148794	0.787991	1.27269	0.259262	37.331	186.165	59.3317
Testis	ENSG00000223510.6	5	-0.012519	0.0380605	0.166543	-0.0243485	-0.000689496	7.44956	0.113954	0.00477297	0.716891	-0.0135476	0.849697	4.40874	0.220576	34.1855	783.473	41.6589
Testis	ENSG00000223534.1	3	-0.0327471	3.84072e-06	0.000153745	-0.0466401	-0.0188541	0.29814	0.861509	-0.0271379	0.343217	-0.00361635	0.160245	0.257253	0.612014	36.4324	153.045	84.0503
Testis	ENSG00000223587.1	3	0.0148052	0.0980551	0.303456	-0.00273496	0.0323454	0.120214	0.941664	0.00517889	0.872806	0.00426585	0.243184	0.024321	0.876071	48.9858	56.941	56.8702
Testis	ENSG00000223711.1	3	0.00661313	0.296768	0.566376	-0.00580937	0.0190356	0.149441	0.928003	0.009115	0.543049	-0.00145846	0.146164	0.115501	0.733966	33.3105	751.926	34.8074
Testis	ENSG00000223745.7	3	0.00832506	0.153305	0.393795	-0.00310166	0.0197518	0.477186	0.787735	-0.0871169	0.609986	0.0946484	0.423951	0.164521	0.685028	35.4492	1028.34	57.6873
Testis	ENSG00000223999.1	3	0.0163854	0.0831519	0.275132	-0.00214932	0.0349202	10.4038	0.00550598	-0.0436165	0.835468	0.0350029	0.227068	9.60423	0.0019413	37.2353	164.615	48.0065
Testis	ENSG00000224189.6	3	0.00650971	0.520218	0.751787	-0.0133326	0.026352	4.23998	0.120033	-0.0424786	0.492871	0.0181184	0.587261	2.53754	0.111168	37.9836	494.59	47.9815
Testis	ENSG00000224312.1	4	0.00445617	0.440368	0.692995	-0.00686348	0.0157758	1.80173	0.614558	0.0344547	0.443338	-0.0200523	0.499055	1.3488	0.509462	35.4375	347.082	44.8783
Testis	ENSG00000224597.9	4	0.00226651	0.647865	0.831437	-0.00745975	0.0119928	0.847445	0.838088	-0.0283643	0.666143	0.0226862	0.359684	0.629117	0.730111	32.3411	404.532	73.9139
Testis	ENSG00000224609.6	3	-0.0101867	0.521842	0.752726	-0.0413582	0.0209848	0.201971	0.903946	0.044089	0.747315	-0.032128	0.310348	0.0425082	0.836654	32.3594	43.0524	36.747
Testis	ENSG00000224699.8	4	0.019189	0.0265437	0.130204	0.00223365	0.0361444	2.39381	0.494788	0.0320288	0.430157	-0.00467199	0.254636	2.2739	0.320797	36.1241	237.564	73.7752
Testis	ENSG00000224769.1	3	-0.00428495	0.383256	0.644617	-0.013917	0.00534715	1.15167	0.562234	0.0160551	0.543942	-0.0161957	0.566048	0.539451	0.46266	35.1405	233.34	35.614
Testis	ENSG00000224846.2	3	-0.00238377	0.618035	0.814557	-0.0117535	0.00698599	2.72441	0.256095	-0.00464975	0.80638	0.00162282	0.104315	2.67837	0.10172	42.3682	1122.88	67.1452
Testis	ENSG00000225138.7	3	-0.00886919	0.117375	0.336255	-0.0199704	0.00223206	0.118049	0.942684	-0.00473586	0.726067	-0.00248826	0.263716	0.00462931	0.945755	32.5112	455.135	32.6056
Testis	ENSG00000225190.10	3	-0.0363731	0.00193933	0.0197609	-0.0593745	-0.0133716	0.0984964	0.951945	0.0110231	0.97514	-0.015622	0.10665	0.0805226	0.77659	34.14	45.6459	40.0346
Testis	ENSG00000225489.6	3	0.013736	0.0827365	0.274446	-0.00178082	0.0292528	2.90859	0.233565	-0.0339521	0.276552	0.020408	0.885896	0.412154	0.520878	38.3162	389.93	55.117
Testis	ENSG00000225684.3	3	0.0109934	0.186788	0.440201	-0.00532809	0.0273149	2.62686	0.268897	-0.0256697	0.554526	0.017247	0.614787	1.49764	0.221035	32.8181	401.241	50.0787
Testis	ENSG00000225778.5	3	0.00828616	0.177726	0.428086	-0.00376362	0.0203359	0.440486	0.802324	-0.000356802	0.9807	0.00580515	0.480855	0.0248941	0.874631	32.4002	251.594	54.4142
Testis	ENSG00000225849.2	3	-0.00773104	0.218419	0.478201	-0.0200428	0.00458068	6.88532	0.0319795	0.0100654	0.743797	-0.0135928	0.482273	4.85422	0.0275786	33.4532	224.436	38.2011
Testis	ENSG00000225868.7	3	0.020887	0.00126484	0.0142697	0.00818856	0.0335855	1.80509	0.405537	-0.000573235	0.973487	0.0181786	0.820574	0.00271636	0.958434	32.2451	311.457	71.7806
Testis	ENSG00000225889.7	5	-0.00799708	0.469779	0.716495	-0.029681	0.0136869	7.2362	0.12392	-0.0196006	0.681893	0.00378323	0.19865	7.08666	0.0691862	32.8914	126.804	43.3308
Testis	ENSG00000226091.7	3	0.00247859	0.738073	0.87998	-0.0120485	0.0170057	0.31117	0.855914	0.00972385	0.568079	-0.00532081	0.363388	0.0879691	0.766775	32.6847	118.87	33.091
Testis	ENSG00000226249.1	3	-0.00135744	0.787766	0.906021	-0.0112401	0.00852522	2.28725	0.318662	0.0152444	0.222323	-0.0106883	0.853678	0.177066	0.673906	34.9486	782.944	42.0119
Testis	ENSG00000226278.1	4	0.0170116	0.00997875	0.0666747	0.00407107	0.0299521	6.562	0.0872492	0.00503938	0.715558	0.0107171	0.676146	4.41392	0.110034	31.5988	759.902	37.9965
Testis	ENSG00000226348.1	6	-0.00146578	0.674403	0.846324	-0.00830413	0.00537257	3.70072	0.593256	-0.0101813	0.388196	0.00651179	0.560622	3.10282	0.540769	37.1232	233.303	52.6615
Testis	ENSG00000226468.2	4	-0.00923345	0.0390954	0.169124	-0.018005	-0.000461935	1.16122	0.762319	0.00867427	0.672824	-0.0137575	0.628266	0.363364	0.833867	38.4793	297.425	94.8671
Testis	ENSG00000226497.1	4	0.00253618	0.569064	0.784442	-0.00619329	0.0112657	1.35048	0.717182	-0.00284855	0.809452	0.0039972	0.377382	1.10828	0.574567	32.3913	282.001	61.0599
Testis	ENSG00000226792.7	3	0.00787258	0.283902	0.55356	-0.0065265	0.0222717	1.02285	0.59964	0.0578245	0.291614	-0.021141	0.64206	0.177742	0.673321	33.0462	87.3636	43.1499
Testis	ENSG00000226835.2	3	0.00957331	0.145	0.379993	-0.00330102	0.0224476	0.0809922	0.960313	0.00719868	0.588686	0.00142884	0.162487	0.0389359	0.843576	35.1466	233.465	47.8932
Testis	ENSG00000226856.5	3	0.00757402	0.474211	0.719313	-0.0131693	0.0283173	0.473986	0.788997	-0.00234386	0.9619	0.00613803	0.163993	0.431135	0.511433	33.9908	93.924	53.205
Testis	ENSG00000226891.7	3	-0.0258827	0.00332886	0.0300173	-0.0431633	-0.00860213	0.622142	0.732662	-0.0471257	0.158229	0.0124784	0.490398	0.187257	0.66521	32.8804	107.588	38.2623
Testis	ENSG00000226937.9	3	0.0220023	0.0602806	0.224396	-0.000951288	0.044956	0.709565	0.701326	0.0515022	0.163113	-0.00924059	0.600402	3.03942e-05	0.995601	35.0905	226.731	36.3237
Testis	ENSG00000227012.2	3	-0.00184222	0.663323	0.840321	-0.0101364	0.00645191	0.907267	0.635316	0.00587469	0.543981	-0.00797234	0.62451	0.121853	0.727033	32.0231	794.74	46.954
Testis	ENSG00000227061.1	3	-0.0115083	0.0375663	0.164961	-0.0223547	-0.00066182	2.60292	0.272135	-0.0129901	0.679346	0.00100782	0.0392201	2.59664	0.107091	32.632	86.5959	52.8018
Testis	ENSG00000227148.1	3	-0.00463423	0.360471	0.623991	-0.0145667	0.00529825	1.00237	0.605811	0.00827373	0.568706	-0.0086865	0.657329	0.101962	0.749487	47.7473	703.56	56.1574
Testis	ENSG00000227262.3	5	0.00143169	0.824892	0.92458	-0.0112506	0.014114	8.99192	0.0613017	0.0100825	0.696253	-0.00744369	0.273129	8.64053	0.0344725	51.0256	231.719	78.9689
Testis	ENSG00000227713.1	4	-0.0189742	0.0582322	0.219504	-0.0386098	0.000661392	3.91424	0.270875	-0.0133981	0.833268	-0.00193814	0.0711411	3.8987	0.142367	37.3549	70.3265	45.7572
Testis	ENSG00000227762.4	4	-0.000870933	0.832775	0.928126	-0.00895547	0.0072136	1.58247	0.66337	-0.00527612	0.705966	0.00356641	0.25835	1.47379	0.478597	32.3452	669.973	45.6293
Testis	ENSG00000227855.3	3	-0.0181202	0.0127264	0.0785698	-0.0323756	-0.00386482	4.27633	0.117871	-0.0291689	0.495339	0.0061217	0.216323	3.97662	0.0461359	39.5632	139.96	110.296
Testis	ENSG00000227879.2	5	-0.00289826	0.741711	0.881792	-0.0201334	0.0143368	1.68443	0.793544	-0.0111522	0.670232	0.00507695	0.262065	1.57248	0.665646	33.0497	176.772	48.5719
Testis	ENSG00000227953.6	4	-0.0261802	0.0212063	0.111226	-0.0484483	-0.00391207	6.33968	0.0962042	0.0211749	0.503597	-0.019128	0.882481	2.84924	0.2406	32.5747	49.2369	40.4602
Testis	ENSG00000228078.1	4	0.0169696	0.000319143	0.00506315	0.0077288	0.0262103	0.23454	0.97183	0.0159343	0.328783	0.000715228	0.0528392	0.230148	0.8913	33.6787	113.976	54.0098
Testis	ENSG00000228133.2	3	-0.00629293	0.410292	0.667793	-0.0212725	0.00868669	5.26202	0.0720057	-0.297813	0.0208632	0.130895	0.976525	0.129001	0.71947	71.4777	105.341	87.1078
Testis	ENSG00000228570.7	3	0.00275994	0.569329	0.784499	-0.00674621	0.0122661	4.82961	0.0893848	0.0327264	0.19255	-0.0317126	0.784289	1.90692	0.167306	34.4579	322.176	40.0788
Testis	ENSG00000228695.10	3	-0.00659342	0.289268	0.558921	-0.0187879	0.00560109	1.31901	0.517106	-0.0966073	0.386146	0.0708769	0.581336	0.664952	0.414817	34.6107	93.6477	57.5543
Testis	ENSG00000228966.2	5	0.00374107	0.651132	0.832415	-0.0124742	0.0199563	8.06008	0.089402	-0.0197849	0.213248	0.0184179	0.899917	4.23901	0.236785	33.1067	529.596	42.6048
Testis	ENSG00000229043.2	4	-0.00258593	0.424897	0.680494	-0.00893758	0.00376572	1.14862	0.765352	0.000193919	0.983748	-0.0026188	0.243864	1.05217	0.590913	48.2968	1128.77	54.3153
Testis	ENSG00000229105.1	3	-0.0526019	5.61502e-06	0.000206347	-0.0753088	-0.0298951	1.01956	0.600629	-0.0294899	0.348766	-0.00680014	0.570353	0.395778	0.529278	33.6284	204.194	48.0218
Testis	ENSG00000229178.1	5	-0.00407618	0.540084	0.765427	-0.0171158	0.0089634	7.74486	0.101384	0.0139264	0.573049	-0.0103907	0.552725	6.49456	0.0898774	31.5247	174.681	35.1334
Testis	ENSG00000229358.3	3	0.0318977	0.000627586	0.00849552	0.0136143	0.0501811	0.0368194	0.981759	0.0350398	0.315371	-0.00142657	0.0744393	0.0280899	0.866898	35.2998	228.412	40.6661
Testis	ENSG00000229391.7	11	0.0231846	2.18688e-12	8.17055e-10	0.0167134	0.0296559	9.19737	0.513481	0.00689237	0.576439	0.00981302	0.829434	7.31941	0.603902	35.3574	244.361	84.6744
Testis	ENSG00000229466.1	3	0.0257888	0.0239903	0.121217	0.0033968	0.0481808	0.000251806	0.999874	0.0254697	0.657367	0.000121874	0.00452367	0.000219661	0.988175	43.0444	92.276	48.631
Testis	ENSG00000229921.6	4	0.00735529	0.0590994	0.221581	-0.000282571	0.0149931	1.40737	0.703808	0.0186459	0.128322	-0.0087501	0.66856	0.464105	0.792904	43.183	164.315	63.0632
Testis	ENSG00000230009.1	3	-0.00754794	0.171859	0.419945	-0.0183759	0.00327999	0.169533	0.918727	-0.0171507	0.480036	0.00706756	0.315314	0.00463442	0.945725	38.1046	173.409	47.3751
Testis	ENSG00000230013.1	3	0.00794981	0.344066	0.609573	-0.00851814	0.0244178	0.888247	0.641386	0.0089347	0.725468	-0.000494941	0.0327118	0.886566	0.34641	42.2376	180.675	49.0092
Testis	ENSG00000230140.5	4	-0.0116107	0.0198706	0.106221	-0.0213826	-0.00183884	3.73662	0.291345	-0.00677947	0.564619	-0.00343419	0.362741	3.36277	0.186116	31.7007	1265.53	54.7739
Testis	ENSG00000230438.6	5	-0.00386018	0.569309	0.784499	-0.0171553	0.00943489	10.9642	0.0269689	0.0124221	0.524507	-0.0117959	0.628094	8.66216	0.0341367	40.1814	396.745	47.1487
Testis	ENSG00000230513.1	4	-0.00510355	0.221893	0.482612	-0.0132924	0.00308532	2.36651	0.4999	0.00705525	0.69413	-0.010554	0.514128	1.88085	0.390462	45.9856	315.043	68.973
Testis	ENSG00000230521.1	4	0.000410942	0.949142	0.980846	-0.0122165	0.0130384	4.18129	0.242541	0.00504987	0.816861	-0.00315859	0.180175	4.07557	0.130317	33.0844	224.344	51.6524
Testis	ENSG00000230615.6	3	0.00265513	0.810313	0.916714	-0.019026	0.0243363	2.50936	0.285168	-0.0882182	0.232306	0.031242	0.786658	0.960756	0.326997	36.0517	102.989	40.7509
Testis	ENSG00000230648.1	3	0.0201522	0.0236339	0.119946	0.00269879	0.0376057	0.305594	0.858304	0.0213795	0.813458	-0.000538775	0.0108597	0.305409	0.580511	33.8289	50.1192	46.3202
Testis	ENSG00000230795.3	6	-0.0013546	0.797734	0.910251	-0.0117142	0.00900502	9.16926	0.102501	0.0063241	0.676138	-0.00647993	0.415968	8.53002	0.0739826	33.2737	273.027	89.6097
Testis	ENSG00000230825.1	3	0.00417146	0.396954	0.656387	-0.0054805	0.0138234	4.06556	0.130971	0.0174707	0.610136	-0.00937447	0.313027	3.49761	0.0614575	32.1238	243.122	32.3887
Testis	ENSG00000231078.1	3	-0.00809776	0.111337	0.32604	-0.0180658	0.00187032	0.878552	0.644503	0.00746587	0.733662	-0.00928008	0.534105	0.346857	0.555898	38.5852	155.903	47.6566
Testis	ENSG00000231183.3	4	-0.0048437	0.480219	0.723994	-0.0182915	0.00860408	7.64506	0.0539461	0.0107203	0.55627	-0.0120766	0.645529	5.35108	0.0688695	36.6812	992.28	44.6088
Testis	ENSG00000231184.3	3	0.00591501	0.181409	0.432669	-0.00275974	0.0145898	0.103595	0.949521	0.00673815	0.560875	-0.00069636	0.0612744	0.0976853	0.754625	37.4171	545.812	46.8939
Testis	ENSG00000231226.1	4	-0.00912798	0.0989481	0.304854	-0.0199709	0.00171492	5.67037	0.128796	-0.0274372	0.140183	0.0145242	0.697002	3.70497	0.156847	38.9946	328.36	59.1283
Testis	ENSG00000231334.1	3	-0.012674	0.0138779	0.0833687	-0.0227701	-0.00257788	2.74094	0.253987	0.00433183	0.876512	-0.0118212	0.472307	1.95945	0.161572	35.2856	478.82	47.12
Testis	ENSG00000231389.7	3	0.0066487	0.468423	0.715644	-0.0113242	0.0246216	4.16636	0.124534	0.479635	0.597777	-0.211456	0.397197	3.27856	0.0701904	35.3107	73.6502	66.2616
Testis	ENSG00000231464.1	3	0.0149778	0.0208405	0.109874	0.00227433	0.0276813	4.06147	0.131239	0.0468214	0.641258	-0.019208	0.250537	3.6856	0.0548841	32.2161	74.3594	39.8657
Testis	ENSG00000231532.5	3	-0.000394065	0.923778	0.970338	-0.00846661	0.00767848	0.402817	0.817579	-0.00228082	0.879415	0.00172929	0.103823	0.385788	0.534522	36.1975	1943.83	43.6957
Testis	ENSG00000231625.4	3	0.00773328	0.358794	0.622586	-0.00878359	0.0242501	0.00352744	0.998238	0.00863782	0.621959	-0.000492247	0.0469656	5.86232e-05	0.993891	31.8819	106.358	63.697
Testis	ENSG00000232080.5	3	-0.0171433	0.0981435	0.303501	-0.0374588	0.00317221	11.0955	0.00389616	0.013415	0.897858	-0.0144905	0.242051	10.1332	0.00145626	37.4552	717.984	45.4472
Testis	ENSG00000232230.1	3	0.00295356	0.523468	0.753689	-0.00611978	0.0120269	5.55588	0.0621666	-0.00127682	0.96336	0.00337285	0.131126	5.40847	0.0200392	33.0543	164.121	119.573
Testis	ENSG00000232537.1	4	-0.00211559	0.76329	0.893461	-0.0158838	0.0116526	2.29351	0.513766	0.00836113	0.770178	-0.00440927	0.294915	2.14023	0.342969	37.1902	262.688	63.4296
Testis	ENSG00000232597.5	3	0.0178287	0.126978	0.352416	-0.00506819	0.0407255	4.32759	0.114888	-0.0747634	0.229265	0.0428934	0.872588	1.30202	0.253845	34.1991	48.431	47.0819
Testis	ENSG00000232629.8	6	0.0181318	5.32342e-06	0.000197248	0.0103241	0.0259394	1.77099	0.879838	-0.00389198	0.869082	0.0171237	0.655986	0.875569	0.928039	36.2568	347.86	95.2272
Testis	ENSG00000232677.6	3	-0.0133135	0.0779102	0.263918	-0.0281149	0.00148788	12.0539	0.00241282	-0.179908	0.41301	0.0724785	0.553622	7.62987	0.00574095	32.9812	95.0719	61.1015
Testis	ENSG00000232732.9	4	-0.0193533	0.000154678	0.00286564	-0.0293791	-0.00932757	1.68666	0.639904	-0.00832654	0.550212	-0.00774979	0.604982	0.96322	0.617788	33.596	1803.14	40.0009
Testis	ENSG00000233016.6	3	-0.0121891	0.137564	0.36924	-0.0282777	0.00389941	0.331642	0.847198	-0.00474938	0.761019	-0.00390986	0.424557	0.0179819	0.893326	34.5872	437.433	35.2114
Testis	ENSG00000233028.1	3	0.0020709	0.630328	0.821704	-0.00636289	0.0105047	4.60221	0.100148	0.0144436	0.696845	-0.00993534	0.268689	4.11679	0.0424594	38.7749	263.471	50.9272
Testis	ENSG00000233327.10	3	0.000131825	0.975296	0.990658	-0.00821184	0.00847549	5.20446	0.074108	-0.0224922	0.0503738	0.0200903	0.965903	0.714641	0.397907	44.8868	1603.1	57.6365
Testis	ENSG00000233381.3	3	-0.00698776	0.146859	0.382771	-0.0164284	0.00245293	2.31454	0.314343	-0.0103674	0.657093	0.00222038	0.120992	2.26212	0.132572	35.1312	201.713	44.6404
Testis	ENSG00000233479.1	3	-0.0193155	0.000143923	0.00273186	-0.0292746	-0.00935645	2.88914	0.235847	-0.000479625	0.969149	-0.0151078	0.904102	0.116662	0.732683	37.6476	170.344	57.5336
Testis	ENSG00000233614.6	4	0.000622096	0.90597	0.963505	-0.0097	0.0109442	3.6214	0.305355	-0.0327779	0.123229	0.01981	0.893061	1.02252	0.59974	32.1212	125.045	59.1928
Testis	ENSG00000233916.1	4	-0.0141729	0.0943933	0.296361	-0.0307802	0.00243436	10.3541	0.015784	-0.00136547	0.955652	-0.00941982	0.429325	8.91997	0.0115625	35.2895	461.719	51.2598
Testis	ENSG00000233942.1	3	-0.00717324	0.116178	0.334199	-0.0161224	0.00177591	0.529441	0.76742	-0.0474353	0.425509	0.0308877	0.502476	0.069228	0.792464	31.5717	105.968	93.5412
Testis	ENSG00000233970.1	3	-0.000494756	0.927129	0.971987	-0.0110976	0.0101081	16.5133	0.000259525	-0.0455395	0.343645	0.0290065	0.678019	8.33634	0.00388599	31.9359	140.897	88.7593
Testis	ENSG00000234170.5	3	0.0110561	0.0856384	0.280175	-0.00155078	0.023663	0.489539	0.782885	0.0148143	0.502745	-0.00190466	0.141045	0.45796	0.498579	34.0313	135.23	73.0232
Testis	ENSG00000234745.10	7	-0.0302845	8.31455e-05	0.0017785	-0.0453682	-0.0152008	15.6408	0.0158175	-0.057193	0.0261095	0.0141472	0.726571	12.6146	0.0272704	32.3063	226.774	40.6863
Testis	ENSG00000234962.5	5	0.00352711	0.492062	0.731772	-0.00653501	0.0135892	1.41648	0.841326	-0.00813858	0.611076	0.00617066	0.558464	0.824194	0.843672	33.6098	529.847	59.0776
Testis	ENSG00000235241.1	3	0.00631537	0.333529	0.600733	-0.00648454	0.0191153	5.72348	0.0571692	-0.0195768	0.827296	0.0152893	0.230224	5.27192	0.0216721	46.4802	50.5199	49.4118
Testis	ENSG00000235281.1	5	-0.00305975	0.555594	0.774891	-0.0132345	0.00711503	3.88743	0.421454	-0.000887823	0.958778	-0.00131553	0.10708	3.86409	0.276518	32.1079	658.65	37.2088
Testis	ENSG00000235290.1	3	0.00269362	0.641966	0.82902	-0.00866112	0.0140484	3.84911	0.145941	0.0284692	0.467412	-0.0186319	0.502086	2.63749	0.104368	36.3593	104.258	53.6248
Testis	ENSG00000235358.1	3	-0.0017924	0.746104	0.883855	-0.0126425	0.00905767	7.50437	0.0234664	-0.0615874	0.590073	0.0444879	0.401592	5.87471	0.0153599	34.1623	759.447	73.9519
Testis	ENSG00000235749.2	3	0.0053295	0.571051	0.785932	-0.0131093	0.0237682	0.811738	0.666398	-0.0184674	0.546788	0.013519	0.585424	0.146097	0.702293	34.884	132.903	50.5379
Testis	ENSG00000235772.1	3	0.00246949	0.611497	0.810927	-0.00705947	0.0119985	0.40619	0.816201	-0.00617181	0.790916	0.00765192	0.295737	0.262114	0.608671	32.8248	214.491	61.9064
Testis	ENSG00000235897.1	3	0.011331	0.20137	0.458472	-0.00605108	0.028713	1.00584	0.604763	0.0590437	0.276756	-0.0179336	0.627005	0.212174	0.645069	35.7663	130.753	65.5744
Testis	ENSG00000236048.2	3	-0.00923166	0.385226	0.646527	-0.0300696	0.0116063	2.16775	0.338281	-0.0544037	0.184534	0.0145466	0.74604	0.866368	0.351963	37.4471	108.166	65.5393
Testis	ENSG00000236397.3	3	0.0187148	0.00350332	0.0313134	0.0061519	0.0312777	1.13621	0.566597	0.00392781	0.816923	0.00887293	0.65345	0.250162	0.616961	32.0716	295.803	33.2699
Testis	ENSG00000236682.1	3	0.00379635	0.317276	0.5847	-0.00364383	0.0112365	0.598827	0.741253	-0.00169388	0.842153	0.00499596	0.529256	0.0785993	0.779205	42.3805	778.192	43.506
Testis	ENSG00000237438.7	4	-0.00385925	0.382192	0.643703	-0.012515	0.00479654	1.11263	0.774025	-0.0138167	0.312729	0.00868092	0.557901	0.521805	0.770356	34.978	622.832	43.8922
Testis	ENSG00000237541.3	9	0.0156646	1.61002e-06	7.70167e-05	0.00926443	0.0220648	6.31949	0.611492	0.00420659	0.773684	0.00858633	0.578333	5.67382	0.578309	32.2354	300.506	81.6297
Testis	ENSG00000237624.1	4	0.017944	0.0156177	0.0899777	0.00339745	0.0324905	1.24667	0.741834	0.0196904	0.824384	-0.000798863	0.0157583	1.24628	0.536258	39.2713	83.2689	51.5831
Testis	ENSG00000237669.1	6	-0.00625818	0.253873	0.519922	-0.0170083	0.00449193	5.10371	0.403355	0.0133458	0.338929	-0.0144068	0.872693	2.77867	0.59552	42.3101	494.708	57.1377
Testis	ENSG00000237803.5	3	-0.00450343	0.424506	0.680262	-0.0155556	0.00654871	1.68645	0.43032	-0.00636814	0.931578	0.00150795	0.0201563	1.68538	0.194211	46.7756	305.144	165.894
Testis	ENSG00000238058.1	4	0.00367891	0.356118	0.620384	-0.00413495	0.0114928	1.88348	0.59694	0.00179748	0.876972	0.00167097	0.136977	1.85371	0.395796	34.9964	1078.81	44.361
Testis	ENSG00000238141.2	3	0.00990026	0.141014	0.374177	-0.00328168	0.0230822	4.23547	0.120304	-0.0217618	0.582665	0.0159507	0.593496	2.50767	0.113293	42.7535	219.056	94.6501
Testis	ENSG00000238142.1	4	-0.000895907	0.905479	0.96315	-0.0156837	0.0138919	5.6194	0.131669	-0.039335	0.0656278	0.0253898	0.937656	2.05316	0.35823	46.1362	73.7937	51.6806
Testis	ENSG00000238290.1	5	-0.00315344	0.473241	0.718792	-0.011771	0.0054641	3.80626	0.43286	-0.0046738	0.74552	0.000975501	0.0894949	3.7903	0.285017	32.9775	623.032	38.3137
Testis	ENSG00000239335.4	3	0.000977863	0.795385	0.909046	-0.0064128	0.00836853	0.226555	0.892903	-0.00297555	0.751378	0.00333858	0.354207	0.0153098	0.901527	31.8961	867.246	50.8528
Testis	ENSG00000239665.8	3	-0.0213219	0.0759856	0.260176	-0.0448728	0.0022289	1.23667	0.538842	-0.00237877	0.933478	-0.00568299	0.536468	0.699314	0.403014	36.0772	56.798	43.4114
Testis	ENSG00000239959.1	3	0.0118819	0.25522	0.5213	-0.0085864	0.0323501	0.840133	0.657003	0.00876775	0.831536	0.00145895	0.0622569	0.834032	0.361109	45.5694	67.0514	55.1907
Testis	ENSG00000240053.8	4	-0.0285744	0.0173918	0.0969588	-0.0521225	-0.00502634	4.81358	0.185968	0.0444132	0.285175	-0.027431	0.92877	1.55914	0.458604	37.226	120.287	49.645
Testis	ENSG00000240207.6	3	-0.00552909	0.402955	0.660977	-0.0184863	0.00742811	2.41627	0.298753	-0.0242858	0.099492	0.0106847	0.845385	0.390159	0.532216	36.3347	455.231	49.66
Testis	ENSG00000240230.5	4	0.0156732	0.149107	0.386608	-0.00561953	0.0369659	2.49972	0.475342	-0.0307714	0.355906	0.0158043	0.859492	0.327336	0.849024	33.3298	65.2915	34.7913
Testis	ENSG00000240291.1	4	0.0131578	0.02471	0.123809	0.00167522	0.0246404	4.00543	0.260878	-0.0131156	0.375968	0.0147171	0.940913	0.442597	0.801477	33.3447	362.694	47.8737
Testis	ENSG00000240344.8	3	-0.0174264	0.000462794	0.00685688	-0.027181	-0.00767173	4.26356	0.118626	0.00409668	0.729576	-0.0175891	0.954631	0.258705	0.611011	38.7331	516.815	60.123
Testis	ENSG00000240356.6	5	0.00516777	0.386239	0.64761	-0.00652195	0.0168575	7.6901	0.103613	0.0138075	0.547292	-0.00581036	0.306291	7.31207	0.062589	32.0436	300.162	36.4412
Testis	ENSG00000240399.1	3	-0.010747	0.0733345	0.2542	-0.0225096	0.00101557	2.8529	0.240159	-0.0369248	0.0518081	0.0173887	0.853835	0.741081	0.389315	32.3568	253.713	89.6385
Testis	ENSG00000240522.1	3	-0.00178482	0.842756	0.932491	-0.0194195	0.0158498	6.36542	0.041473	-0.030524	0.0380632	0.0188763	0.986408	0.275029	0.599978	42.9334	169.062	44.3221
Testis	ENSG00000241015.2	5	0.0128977	0.0529615	0.206548	-0.000164811	0.0259601	5.92028	0.205181	0.0414684	0.0195112	-0.0164102	0.909462	3.02839	0.387269	38.0735	173.009	60.5066
Testis	ENSG00000241106.6	3	-0.0197909	2.02547e-06	9.27465e-05	-0.0279557	-0.0116262	4.12181	0.127339	-0.0144204	0.687071	-0.00453798	0.122618	4.02597	0.0448049	53.2906	444.159	65.0019
Testis	ENSG00000241582.1	3	-0.0153403	0.116861	0.335297	-0.0345143	0.00383369	5.28685	0.0711172	0.0816077	0.0809275	-0.0672115	0.966023	0.791015	0.373793	31.5792	63.8636	34.4044
Testis	ENSG00000242220.6	3	-0.0145	0.150353	0.388784	-0.0342593	0.00525925	1.06006	0.588588	0.00320915	0.876591	-0.00821266	0.673752	0.0963266	0.756283	40.6973	274.392	53.4619
Testis	ENSG00000242349.5	3	0.0106052	0.198353	0.454743	-0.00555471	0.0267652	1.23482	0.53934	0.0035192	0.891361	0.00373884	0.230157	1.13745	0.286192	32.1724	268.27	83.6983
Testis	ENSG00000242600.8	3	-0.0137766	0.0286899	0.137104	-0.0261189	-0.00143423	5.56896	0.0617612	-0.0379892	0.579088	0.0132058	0.282016	4.9264	0.0264494	36.3648	162.477	57.9692
Testis	ENSG00000242715.7	4	-0.00421066	0.448017	0.699876	-0.0150878	0.00666646	1.3507	0.71713	0.00501171	0.767599	-0.00536069	0.435037	1.01952	0.60064	33.5325	1223.6	43.2814
Testis	ENSG00000242779.6	3	0.00241813	0.697296	0.858861	-0.00976635	0.0146026	0.654506	0.720901	-0.0061518	0.786801	0.00479448	0.304717	0.501081	0.479026	34.1374	133.537	34.7988
Testis	ENSG00000243062.5	3	-0.00356178	0.675424	0.846563	-0.0202341	0.0131105	0.268066	0.874561	0.00156336	0.955707	-0.00237142	0.151485	0.23158	0.630355	37.7608	268.971	48.003
Testis	ENSG00000243902.6	3	-0.0121097	0.0517483	0.203472	-0.0243113	9.17745e-05	0.707609	0.702012	-0.0106623	0.320354	-0.00144212	0.131554	0.680175	0.409526	39.4548	184.766	43.0958
Testis	ENSG00000244009.1	3	-0.00884805	0.116647	0.335025	-0.0199008	0.00220472	7.00865	0.0300671	0.0380853	0.171839	-0.0297646	0.919315	1.73008	0.1884	33.3966	235.517	36.7304
Testis	ENSG00000244026.6	4	0.0181013	0.0319548	0.147635	0.0015613	0.0346412	0.0301077	0.998623	0.0180136	0.579068	4.52915e-05	0.00222927	0.0300999	0.985063	38.9571	62.3578	48.5429
Testis	ENSG00000244063.1	6	-0.012312	0.000877956	0.0106905	-0.0195651	-0.00505882	2.6605	0.752153	0.00788266	0.60097	-0.0157431	0.833091	0.75001	0.945021	34.2628	680.606	50.4311
Testis	ENSG00000244879.6	3	0.00230249	0.609375	0.809551	-0.00652942	0.0111344	4.95065	0.0841356	-0.0201668	0.349407	0.0170151	0.727726	2.24494	0.134052	44.8632	2153.25	44.9983
Testis	ENSG00000245080.7	3	-0.0336635	1.21955e-07	8.7624e-06	-0.0461347	-0.0211923	4.02684	0.133531	0.0205628	0.474438	-0.0436347	0.946916	0.285557	0.593082	43.1043	530.857	57.7415
Testis	ENSG00000245552.6	3	0.0386332	0.0482756	0.194325	0.000292852	0.0769736	0.00812671	0.995945	0.0350303	0.445474	0.00104331	0.0691226	0.000602718	0.980414	39.6587	52.0386	42.0863
Testis	ENSG00000245958.6	3	0.0474091	8.83277e-09	9.16686e-07	0.031254	0.0635642	17.5546	0.000154195	0.0104918	0.901277	0.0176492	0.361463	14.3812	0.000149284	32.0634	585.872	33.1497
Testis	ENSG00000246022.2	3	0.00412481	0.613457	0.812086	-0.0118795	0.0201291	1.84473	0.397579	0.0497927	0.255746	-0.0313384	0.711285	0.71912	0.396433	45.4099	62.2589	52.6453
Testis	ENSG00000246982.6	3	-0.000175388	0.978622	0.992377	-0.0130039	0.0126531	2.79391	0.247349	0.00567255	0.860042	-0.00408926	0.152916	2.69373	0.100743	40.118	296.368	57.5041
Testis	ENSG00000248174.5	3	-0.00363932	0.465037	0.712412	-0.0134027	0.00612409	2.8157	0.244669	0.00921171	0.348831	-0.00975275	0.870465	0.517623	0.471858	34.8363	263.267	46.626
Testis	ENSG00000248734.2	5	0.00772368	0.575599	0.78909	-0.0193172	0.0347645	17.2671	0.00171504	-0.0293199	0.439208	0.0172226	0.705078	12.6437	0.00547404	31.9277	124.659	47.0083
Testis	ENSG00000249201.2	3	-0.00367289	0.452199	0.703264	-0.0132488	0.00590302	1.22171	0.542886	-0.012586	0.439972	0.00876387	0.433523	0.893099	0.344639	32.5041	234.322	173.761
Testis	ENSG00000249275.1	3	0.00333413	0.405225	0.663061	-0.00451709	0.0111853	1.16505	0.558486	-0.0108563	0.88596	0.0135177	0.148935	1.12538	0.288763	34.5695	300.056	73.0102
Testis	ENSG00000249378.5	3	-0.00683392	0.0801447	0.268871	-0.0144884	0.000820599	2.36459	0.306575	0.0275908	0.509523	-0.0440746	0.592346	1.40279	0.236257	34.8137	580.449	45.8603
Testis	ENSG00000249639.1	4	-0.00305066	0.473592	0.718936	-0.0113939	0.00529261	0.75832	0.859408	-0.00310172	0.816589	4.25867e-05	0.00321325	0.758304	0.684442	34.4782	623.525	66.9652
Testis	ENSG00000249816.6	4	0.00114925	0.800873	0.911819	-0.00778154	0.01008	0.418806	0.936331	0.0138631	0.558397	-0.00991578	0.415568	0.119681	0.941915	32.0194	962.129	39.2092
Testis	ENSG00000249818.1	3	0.000690072	0.953076	0.982479	-0.0222943	0.0236745	0.359758	0.835371	-0.00536127	0.923604	0.00186277	0.0881459	0.347504	0.555529	38.8451	164.35	43.0176
Testis	ENSG00000249926.2	3	0.00634717	0.221686	0.482339	-0.00383258	0.0165269	5.3522	0.0688309	-0.0430808	0.39392	0.0373946	0.678983	2.6966	0.100563	34.3389	600.651	79.4781
Testis	ENSG00000250420.8	4	-0.00151757	0.733657	0.878006	-0.010259	0.00722383	2.55811	0.464882	-0.0182524	0.167464	0.0135213	0.821185	0.75066	0.687063	37.3412	184.928	103.431
Testis	ENSG00000250490.1	4	0.00950464	0.116824	0.335271	-0.0023741	0.0213834	4.70945	0.194352	-0.000259987	0.99308	0.00665779	0.262862	4.45832	0.107619	38.1145	165.823	50.1141
Testis	ENSG00000250517.2	3	-0.0086151	0.220207	0.480426	-0.022388	0.00515781	4.64372	0.0980909	-0.00401237	0.921422	-0.00255719	0.0969239	4.57586	0.0324254	33.2551	159.744	47.0445
Testis	ENSG00000250535.1	4	0.0178254	0.0366481	0.162007	0.00110637	0.0345444	10.3476	0.0158311	-0.00679208	0.695876	0.0226289	0.878801	4.70159	0.0952936	37.6893	91.8412	51.8695
Testis	ENSG00000250739.1	3	-0.0243924	0.0120417	0.0757177	-0.0434326	-0.00535228	3.46689	0.176675	-0.0827602	0.282283	0.036338	0.559753	2.17273	0.140477	33.2339	89.8402	40.3162
Testis	ENSG00000250822.1	4	-0.00473824	0.265266	0.532572	-0.0130744	0.00359795	0.273311	0.964967	-0.00236299	0.777035	-0.00202749	0.259252	0.163841	0.921345	31.8692	543.494	48.5419
Testis	ENSG00000250910.7	4	0.00963585	0.631687	0.822474	-0.0297629	0.0490346	14.7637	0.00203015	0.0515057	0.647508	-0.0210451	0.296242	13.7683	0.00102389	34.7962	272.769	48.4424
Testis	ENSG00000251273.1	3	-0.00932413	0.251641	0.517718	-0.0252657	0.00661741	0.7285	0.694718	0.00718687	0.9269	-0.00705883	0.167832	0.683588	0.408354	35.8773	142.485	46.7703
Testis	ENSG00000251291.1	4	0.0118382	0.0101499	0.0674365	0.00281239	0.0208639	0.477986	0.9237	0.0193828	0.109748	-0.00535919	0.499059	0.0250441	0.987556	35.2559	195.309	50.8128
Testis	ENSG00000251474.6	3	0.00253742	0.789719	0.906596	-0.0161116	0.0211865	1.01716	0.601348	0.00258673	0.925973	-2.76387e-05	0.00150552	1.01716	0.313194	32.0312	150.409	46.6819
Testis	ENSG00000251532.1	3	0.000200993	0.975368	0.990658	-0.0125575	0.0129595	7.24971	0.0266529	-0.0768278	0.0281938	0.0469903	0.975383	1.19817	0.273687	35.7416	52.3876	44.6583
Testis	ENSG00000251536.2	3	0.0046552	0.518202	0.750326	-0.00946607	0.0187765	1.99013	0.3697	-0.0209375	0.705713	0.0133672	0.36027	1.63246	0.201363	37.8681	173.557	47.5553
Testis	ENSG00000253335.1	4	0.00122361	0.755672	0.889511	-0.00648356	0.00893078	0.737795	0.86428	0.00581816	0.559736	-0.00367309	0.383736	0.486641	0.78402	42.2681	937.333	43.8351
Testis	ENSG00000253392.2	4	-0.00831593	0.422488	0.678384	-0.028636	0.0120041	1.69716	0.637566	-0.00771314	0.725052	-0.000259479	0.0248845	1.69619	0.428231	31.6824	198.736	46.4179
Testis	ENSG00000253735.1	4	-0.00894588	0.20706	0.466172	-0.0228428	0.00495104	4.1107	0.249756	0.0270152	0.224308	-0.0194312	0.907265	1.28447	0.526116	36.8551	257.778	40.6993
Testis	ENSG00000253932.1	3	-0.0131204	0.0634944	0.231257	-0.0269778	0.000737077	0.30251	0.859628	-0.0222328	0.60788	0.00485716	0.168797	0.257074	0.612138	43.3019	105.589	71.8388
Testis	ENSG00000254066.1	3	-0.0121442	0.214288	0.473228	-0.0313107	0.00702235	0.0834666	0.959126	-0.0101512	0.748188	-0.00137065	0.0528431	0.0790739	0.778556	31.5841	307.019	76.3195
Testis	ENSG00000254067.2	3	6.52301e-06	0.998652	0.999588	-0.00756023	0.00757327	0.0414862	0.979471	0.00125618	0.903759	-0.0011876	0.103088	0.0246994	0.875118	31.7042	1003.45	35.9462
Testis	ENSG00000254237.5	4	0.00922853	0.122652	0.345224	-0.00248823	0.0209453	1.78636	0.617907	0.0118941	0.478828	-0.0014638	0.134858	1.75752	0.415297	40.4107	184.901	83.5866
Testis	ENSG00000254427.1	3	0.00923596	0.0873669	0.283321	-0.00135347	0.0198254	3.23086	0.198805	0.00799199	0.833685	0.000777668	0.0269642	3.22718	0.0724255	39.9148	116.312	90.8128
Testis	ENSG00000254529.1	3	-0.0026318	0.604273	0.806898	-0.0125847	0.00732109	2.18488	0.335398	-0.0175379	0.258488	0.00999431	0.692576	1.07012	0.300918	38.0905	219.071	42.6317
Testis	ENSG00000254636.1	3	0.0291354	5.46298e-05	0.00126643	0.0149827	0.043288	6.16525	0.0458389	0.114403	0.00116113	-0.0478812	0.986623	0.0467302	0.828854	32.4406	321.884	86.182
Testis	ENSG00000254851.1	3	-0.00235862	0.560969	0.779071	-0.0103098	0.00559252	6.71989	0.0347372	0.00268174	0.932856	-0.00532668	0.133019	6.53651	0.0105682	33.6298	322.425	42.0938
Testis	ENSG00000255042.3	3	0.0253175	0.00468657	0.0386672	0.00776995	0.0428651	8.72369	0.0127548	0.132467	0.804218	-0.0470691	0.159106	8.38574	0.00378176	51.3127	267.028	66.4025
Testis	ENSG00000255185.5	4	-0.00204186	0.818861	0.920813	-0.019517	0.0154332	11.1797	0.0107927	0.0341089	0.248552	-0.0269139	0.796579	6.18067	0.0454866	44.4457	995.75	63.1528
Testis	ENSG00000255457.1	3	0.00678414	0.29299	0.562373	-0.00586027	0.0194286	1.70401	0.426559	0.00436174	0.8914	0.00129298	0.0626404	1.69355	0.193134	36.2447	210.602	44.8244
Testis	ENSG00000255512.1	4	0.000383336	0.941794	0.977215	-0.00990658	0.0106732	3.14432	0.369905	0.038169	0.114708	-0.0265926	0.88992	0.591247	0.744068	33.2386	262.267	39.8607
Testis	ENSG00000255513.1	5	-0.000729103	0.858277	0.940769	-0.00873176	0.00727355	2.56862	0.632392	-0.00421143	0.678155	0.00411799	0.292201	2.42814	0.488418	31.6383	304.753	45.847
Testis	ENSG00000255585.3	3	-0.0144698	0.058026	0.219062	-0.0294317	0.000492092	15.6665	0.000396342	0.0336117	0.235923	-0.0276101	0.947883	3.283	0.0700009	31.8571	398.919	36.9062
Testis	ENSG00000255769.7	3	0.00997306	0.0915733	0.291084	-0.00161261	0.0215587	0.606645	0.738361	0.0179459	0.130731	-0.00713198	0.561139	0.00738633	0.931511	35.4287	47.1312	47.0624
Testis	ENSG00000256069.7	3	0.00575887	0.175381	0.424533	-0.00257044	0.0140882	1.12787	0.568966	-0.00191784	0.87491	0.00619116	0.498654	0.675784	0.411042	34.6273	264.65	37.069
Testis	ENSG00000256166.1	5	-0.00306574	0.795887	0.909046	-0.0262948	0.0201633	22.6937	0.000145775	-0.00638084	0.902861	0.0020178	0.0523803	22.6611	4.75137e-05	36.2902	86.1677	47.052
Testis	ENSG00000256167.1	3	0.0160345	2.71614e-05	0.000724853	0.00854482	0.0235242	12.6431	0.00179713	-0.017997	0.819186	0.0349132	0.338442	10.6099	0.00112484	43.2287	778.343	44.0322
Testis	ENSG00000256442.1	3	0.00371728	0.568903	0.784388	-0.00907216	0.0165067	2.72372	0.256183	-0.00166653	0.932939	0.0040518	0.249406	2.47379	0.115758	31.5935	572.856	31.7633
Testis	ENSG00000256673.1	4	-0.000579135	0.892839	0.956614	-0.00900509	0.00784682	1.97748	0.577095	0.0095907	0.424679	-0.00781077	0.635366	1.1556	0.56113	32.0154	582.364	46.4984
Testis	ENSG00000256684.1	4	0.0111087	0.119526	0.340373	-0.00287713	0.0250946	0.112398	0.990309	0.00547426	0.794427	0.00261175	0.224466	0.031091	0.984575	31.6817	151.858	54.0345
Testis	ENSG00000257027.1	3	-0.01397	0.0916477	0.291207	-0.0302025	0.00226262	2.74089	0.253994	-0.0356006	0.0290597	0.0136617	0.876293	0.37114	0.542383	38.5821	115.519	46.8927
Testis	ENSG00000257101.1	3	0.0171728	4.29236e-05	0.00103799	0.00894574	0.0253998	13.8586	0.000978663	-0.025578	0.762705	0.0399523	0.39106	10.9839	0.00091906	41.0886	804.792	46.5256
Testis	ENSG00000258273.1	3	0.0267776	1.69249e-07	1.14624e-05	0.0167431	0.0368121	0.664893	0.717167	0.0209592	0.325544	0.00404029	0.221404	0.585848	0.444029	39.6516	141.18	43.6683
Testis	ENSG00000258695.2	3	-0.00593336	0.187845	0.441403	-0.0147635	0.00289681	2.17459	0.337127	-0.0504931	0.124456	0.0345911	0.828914	0.301189	0.583138	58.4283	119.154	69.1536
Testis	ENSG00000258731.1	4	0.00477145	0.632987	0.823258	-0.0148125	0.0243554	6.70969	0.0817498	-0.0236366	0.260917	0.0160137	0.860091	3.21117	0.200772	38.0475	659.405	48.4919
Testis	ENSG00000258747.1	3	0.0065609	0.562533	0.779906	-0.0156451	0.0287669	0.605185	0.7389	0.0600362	0.624765	-0.0164413	0.338269	0.413757	0.520069	32.3107	85.1827	34.7406
Testis	ENSG00000258859.1	3	-0.00379061	0.607704	0.808738	-0.018263	0.0106818	2.7305	0.255317	-0.069006	0.122532	0.0370306	0.861059	0.54085	0.462081	34.2315	44.5451	38.1243
Testis	ENSG00000259065.1	3	-0.0177816	0.000879036	0.0106978	-0.0282581	-0.00730515	1.21761	0.544001	0.001719	0.926052	-0.01843	0.728533	0.00828737	0.927465	33.3853	360.566	48.0447
Testis	ENSG00000259236.1	3	-0.00645035	0.377363	0.639068	-0.0207718	0.00787107	1.28179	0.526822	-0.0706931	0.495231	0.0325504	0.465617	0.895737	0.343927	33.2366	136.243	37.2035
Testis	ENSG00000259276.1	6	0.0181058	0.00740965	0.0539468	0.00485385	0.0313577	16.0859	0.00660297	0.00971104	0.55083	0.00696394	0.435521	14.8531	0.00501581	31.6145	1038.56	35.98
Testis	ENSG00000259416.2	4	-0.0201838	0.00217033	0.0216009	-0.033087	-0.00728063	5.73146	0.125432	-0.0195568	0.422379	-0.000464563	0.0217446	5.72933	0.0570022	39.5908	288.65	41.9103
Testis	ENSG00000259511.2	3	0.0257002	5.31013e-07	3.00846e-05	0.0156555	0.0357448	2.79734	0.246926	0.0242743	0.242593	0.00101579	0.0600316	2.78156	0.0953553	42.1262	375.177	43.8437
Testis	ENSG00000259899.1	3	-0.0165705	0.011251	0.0724543	-0.0293831	-0.00375784	5.39231	0.0674644	0.0386902	0.476711	-0.0353657	0.699814	2.60075	0.106813	32.868	293.647	47.9562
Testis	ENSG00000260088.1	3	0.0102791	0.0055282	0.0436316	0.0030178	0.0175404	9.79427	0.00746795	0.00934824	0.766877	0.000895015	0.0253218	9.78441	0.00175998	33.3031	382.122	199.623
Testis	ENSG00000260125.1	3	0.017969	0.212824	0.47144	-0.0103	0.046238	0.869067	0.647567	0.0064585	0.884243	0.0031174	0.216213	0.793779	0.37296	37.2457	68.4283	57.2124
Testis	ENSG00000260300.5	3	-0.0160119	0.176669	0.426533	-0.0392398	0.00721598	4.41636	0.109901	0.049533	0.413488	-0.0197602	0.739374	1.94946	0.162645	40.1444	142.41	42.2983
Testis	ENSG00000260311.1	3	-0.00718973	0.402416	0.660538	-0.0240193	0.00963981	2.4985	0.28672	-0.00806126	0.95321	0.000570341	0.00508634	2.49839	0.113962	35.3204	83.2559	41.0927
Testis	ENSG00000260338.1	3	0.00511357	0.553892	0.773619	-0.0118179	0.0220451	3.56508	0.16821	-0.0415826	0.118551	0.0231486	0.936111	0.131637	0.71674	34.7187	126.818	36.5785
Testis	ENSG00000260456.6	3	-0.00310295	0.825268	0.924817	-0.03065	0.0244441	2.87118	0.237975	0.0594884	0.165343	-0.0165561	0.877663	0.484032	0.486602	39.1181	139.363	51.074
Testis	ENSG00000260464.1	3	0.00165925	0.810751	0.91689	-0.0119217	0.0152402	0.793595	0.67247	0.015725	0.756048	-0.00767744	0.220933	0.714895	0.397823	35.3958	241.454	42.915
Testis	ENSG00000260624.1	3	-0.00203605	0.693622	0.857297	-0.0121658	0.00809374	1.33565	0.512823	-0.0223309	0.266557	0.0138768	0.703913	0.243913	0.621394	63.6257	456.366	73.8978
Testis	ENSG00000260653.5	3	0.00161065	0.711237	0.865831	-0.00691678	0.0101381	4.78643	0.0913357	-0.00637621	0.812957	0.00761202	0.247077	4.35489	0.0369028	37.0552	1629.23	40.6856
Testis	ENSG00000260735.1	3	0.00901982	0.106987	0.318576	-0.00194779	0.0199874	2.93759	0.230203	0.144562	0.0693049	-0.123973	0.912237	0.0226565	0.880354	53.9136	91.9792	87.5522
Testis	ENSG00000260776.5	3	-0.00609193	0.592231	0.799102	-0.0283844	0.0162005	0.0715769	0.964844	-0.0511006	0.764761	0.0144793	0.208334	0.00180267	0.966134	37.476	85.2025	78.2582
Testis	ENSG00000260903.2	3	-0.00222824	0.651519	0.832579	-0.0118978	0.0074413	7.77827	0.0204631	0.0027674	0.932126	-0.00387221	0.134362	7.56178	0.00596191	32.8652	673.658	34.5337
Testis	ENSG00000260947.1	3	0.00123381	0.808635	0.915699	-0.00875116	0.0112188	6.44257	0.0399038	0.0058267	0.845059	-0.00407324	0.135307	6.26077	0.0123441	53.1198	76.2622	71.3781
Testis	ENSG00000261090.1	3	0.0124847	0.0213074	0.111568	0.00185729	0.0231122	2.63211	0.268191	0.0210726	0.388386	-0.00550688	0.291155	2.31002	0.128543	31.7717	344.517	38.5014
Testis	ENSG00000261105.5	4	-0.00619966	0.123944	0.347044	-0.014098	0.00169873	1.97941	0.57669	-0.0055958	0.687686	-0.000475866	0.0361484	1.97736	0.372067	32.0644	847.437	55.5481
Testis	ENSG00000261126.7	5	0.0060853	0.12071	0.342409	-0.00160059	0.0137712	3.56872	0.467507	0.0020235	0.89096	0.00320108	0.226013	3.47325	0.324248	33.7196	293.616	62.1636
Testis	ENSG00000261194.1	3	0.00971839	0.0301365	0.141599	0.000933734	0.0185031	2.76397	0.25108	0.0219837	0.0557374	-0.0118965	0.760463	1.15971	0.281525	32.5143	679.545	33.3546
Testis	ENSG00000261286.1	3	-0.00754149	0.313405	0.581581	-0.0222037	0.00712075	1.55087	0.460503	-0.00268681	0.9186	-0.0023961	0.156127	1.49297	0.221757	31.5343	75.4695	52.3499
Testis	ENSG00000261349.1	3	0.00573886	0.233063	0.496584	-0.00369334	0.0151711	0.91919	0.631539	0.00797773	0.556253	-0.00174718	0.140205	0.88799	0.346023	32.368	392.338	33.938
Testis	ENSG00000261384.1	3	-0.0175659	0.0346279	0.156251	-0.033862	-0.00126978	3.12232	0.209892	-0.0528058	0.458549	0.0133784	0.385231	2.4913	0.114477	46.0274	116.728	55.3129
Testis	ENSG00000261540.1	3	-0.0064269	0.156986	0.399633	-0.0153272	0.00247345	0.411273	0.814129	-0.000907294	0.949446	-0.00415274	0.315799	0.245838	0.620021	39.7406	352.686	51.9752
Testis	ENSG00000261770.1	4	0.00655451	0.262473	0.53003	-0.00490989	0.0180189	6.86523	0.0763196	0.0312604	0.0815339	-0.0262833	0.84846	3.38465	0.184091	37.4202	457.304	58.5003
Testis	ENSG00000261810.1	3	0.000328493	0.957961	0.984802	-0.0118856	0.0125426	2.02135	0.363974	-0.00475596	0.872139	0.00305826	0.142908	1.95786	0.161743	46.5032	403.227	64.8454
Testis	ENSG00000262133.1	3	-0.00691712	0.108439	0.321169	-0.0153627	0.00152849	1.74366	0.418186	-0.000108826	0.994218	-0.005965	0.370444	1.41455	0.234303	39.0655	319.293	39.2572
Testis	ENSG00000262445.3	4	0.00468152	0.635223	0.824677	-0.0146604	0.0240235	12.4091	0.00610528	-0.0388691	0.0739031	0.0285067	0.964803	3.8564	0.14541	34.5688	495.549	54.7429
Testis	ENSG00000263293.2	3	0.0296747	0.00195357	0.0198836	0.010896	0.0484534	3.44224	0.178866	0.0764489	0.596354	-0.0178394	0.255805	3.111	0.0777652	33.9629	181.718	35.5572
Testis	ENSG00000263503.1	7	0.0135304	0.000125994	0.00246243	0.00661388	0.020447	1.76566	0.93994	0.0129356	0.230978	0.000427143	0.0464747	1.76227	0.880964	32.1518	859.245	154.438
Testis	ENSG00000263753.6	3	0.000752792	0.922714	0.969914	-0.0144555	0.015961	1.50441	0.471325	0.00740244	0.809345	-0.0033097	0.179877	1.43045	0.23169	37.815	172.929	51.7582
Testis	ENSG00000264006.6	3	-0.000457601	0.933545	0.974862	-0.0112135	0.0102983	2.67663	0.262287	-0.111215	0.117735	0.0857426	0.881848	0.234983	0.627854	48.1501	202.396	61.4322
Testis	ENSG00000264070.1	4	-0.0221733	0.00293238	0.0272534	-0.0367826	-0.007564	1.08625	0.780394	-0.0589793	0.143164	0.0155143	0.647489	0.221854	0.895004	49.1138	97.0203	78.9104
Testis	ENSG00000264235.5	4	0.0242551	0.00803089	0.056953	0.00632102	0.0421893	2.57507	0.461876	-0.049519	0.337339	0.0298664	0.853607	0.465637	0.792297	31.7997	235.489	50.9752
Testis	ENSG00000264714.1	3	-0.00652221	0.245931	0.511122	-0.0175396	0.00449513	1.29388	0.523645	0.0345306	0.520086	-0.024612	0.558066	0.702628	0.401902	32.7386	81.7038	33.7613
Testis	ENSG00000265671.1	3	-0.00638363	0.309809	0.578893	-0.0187028	0.00593558	0.263312	0.876643	-0.00546809	0.869798	-0.000590735	0.022294	0.262531	0.608387	79.4159	151.547	84.5169
Testis	ENSG00000265916.1	3	0.00967225	0.138418	0.370541	-0.00312193	0.0224664	1.04634	0.592638	-0.00597655	0.785794	0.00859429	0.543848	0.491022	0.483472	31.6248	140.886	33.5253
Testis	ENSG00000266312.1	3	0.0137824	0.0451316	0.18608	0.000298991	0.0272659	2.06778	0.355621	0.0268919	0.364031	-0.00814759	0.35757	1.70107	0.192149	38.8317	459.852	41.2093
Testis	ENSG00000266472.5	4	0.0317301	0.20949	0.468257	-0.0178248	0.081285	20.2361	0.000151654	0.0321516	0.726008	-0.00014943	0.00389448	20.2358	4.03502e-05	33.5729	173.248	48.237
Testis	ENSG00000266602.1	4	0.00291288	0.43536	0.688789	-0.00440603	0.0102318	1.86352	0.601211	0.0158515	0.139245	-0.012103	0.80209	0.205788	0.902223	38.0035	359.728	39.5002
Testis	ENSG00000267213.4	4	-0.00244054	0.781975	0.902987	-0.0197249	0.0148438	4.38098	0.223156	-0.0431793	0.200133	0.0182261	0.786983	2.4676	0.291184	31.8077	189.962	57.5119
Testis	ENSG00000267368.1	3	0.0108337	0.0845326	0.278017	-0.00147587	0.0231433	2.20905	0.331368	0.0324649	0.0710775	-0.0136783	0.800661	0.561842	0.453519	47.7274	57.3249	48.7833
Testis	ENSG00000267453.7	3	-0.0177405	8.82296e-05	0.00186238	-0.0266086	-0.00887238	5.42612	0.0663336	-0.0447492	0.250157	0.0180932	0.523297	3.60205	0.0577083	41.0079	169.075	125.026
Testis	ENSG00000267574.1	3	0.00125765	0.866332	0.944626	-0.0133868	0.0159021	2.79343	0.247409	0.0505214	0.129551	-0.0323191	0.870669	0.492909	0.482633	45.2256	84.5674	47.5018
Testis	ENSG00000267575.6	3	0.00614633	0.324876	0.591612	-0.00609007	0.0183827	2.36834	0.306	-0.0274871	0.280538	0.0208352	0.826787	0.513426	0.473659	32.1293	81.5634	42.3144
Testis	ENSG00000267594.5	3	0.000308848	0.933765	0.974862	-0.00697478	0.00759248	7.37694	0.0250102	-0.0803482	0.00835336	0.0830049	0.992358	0.261374	0.609178	31.5455	556.313	66.2893
Testis	ENSG00000267617.1	3	0.00599233	0.312311	0.580888	-0.0056317	0.0176164	0.665395	0.716987	-0.00512151	0.826964	0.00645685	0.376102	0.424968	0.514468	31.8873	225.828	43.4435
Testis	ENSG00000268324.2	4	-0.016379	0.0088342	0.0609342	-0.0286393	-0.00411877	7.87427	0.0486829	0.000300748	0.9886	-0.0141417	0.596022	5.84046	0.0539212	36.694	566.49	280.202
Testis	ENSG00000268460.1	3	0.000729893	0.901817	0.961272	-0.0108662	0.012326	0.72332	0.696519	-0.0116661	0.483174	0.00776798	0.574659	0.0878081	0.766982	31.8517	547.516	37.6029
Testis	ENSG00000268655.2	3	-0.00384503	0.707791	0.864236	-0.0239508	0.0162607	0.0270781	0.986552	-0.00499857	0.913213	0.00056277	0.0205871	0.0264122	0.870898	41.6784	94.9256	72.7023
Testis	ENSG00000268869.5	3	-0.00363041	0.701636	0.861136	-0.0222032	0.0149424	0.197195	0.906107	0.00153357	0.955362	-0.0024946	0.159209	0.156842	0.692081	32.1151	129.617	37.7438
Testis	ENSG00000269826.1	3	0.00507225	0.501306	0.738356	-0.00971196	0.0198565	0.962889	0.61789	-0.476269	0.68783	0.243183	0.315322	0.797981	0.371698	36.9452	181.947	102.502
Testis	ENSG00000269867.1	3	0.00517442	0.49133	0.731545	-0.0095622	0.019911	0.829726	0.660431	0.0378828	0.302556	-0.0154951	0.636856	0.00273575	0.958286	35.9266	107.454	46.5414
Testis	ENSG00000270020.1	3	-0.00426387	0.51412	0.747479	-0.0170729	0.00854511	10.6868	0.00477958	-0.0353669	0.63455	0.0185	0.335229	8.99729	0.0027038	33.4662	171.749	33.6514
Testis	ENSG00000270025.2	3	0.0138792	0.0989879	0.304913	-0.0026095	0.0303679	2.37997	0.304226	0.0188629	0.664865	-0.00331428	0.0953778	2.34628	0.125582	34.3797	70.5765	34.864
Testis	ENSG00000270127.2	4	0.0107996	0.0138416	0.0831913	0.00219991	0.0193992	0.935006	0.816973	-0.00980399	0.835997	0.0186661	0.337841	0.744095	0.689322	32.1849	584.24	137.463
Testis	ENSG00000270255.1	4	0.00363992	0.378977	0.640676	-0.00446903	0.0117489	1.58452	0.662905	-0.00148611	0.903259	0.00409207	0.344062	1.38602	0.500068	34.7742	723.338	40.6073
Testis	ENSG00000270605.1	3	0.00238374	0.593766	0.800054	-0.00637547	0.011143	1.47558	0.47817	0.0174169	0.25199	-0.014865	0.699071	0.405502	0.524261	32.2969	562.398	33.3942
Testis	ENSG00000271553.1	3	0.0143404	0.0319788	0.147635	0.00123508	0.0274457	0.0216579	0.989229	0.0169905	0.590662	-0.00140819	0.0684074	0.0142891	0.90485	55.7624	90.8931	64.866
Testis	ENSG00000271662.1	4	-0.0016937	0.720981	0.870722	-0.0109884	0.00760103	0.714375	0.869818	0.00293306	0.857532	-0.00295283	0.232708	0.626808	0.730955	41.3259	179.771	55.0477
Testis	ENSG00000271776.1	3	-0.00397671	0.533085	0.760003	-0.0164814	0.00852797	1.20229	0.548185	-0.020314	0.287688	0.00880947	0.635667	0.379382	0.537934	33.9771	377.389	139.341
Testis	ENSG00000271978.1	3	-0.0046652	0.232939	0.49649	-0.0123307	0.00300033	1.87332	0.391935	0.0101149	0.391008	-0.0143422	0.816031	0.108053	0.742371	44.0046	489.466	54.2616
Testis	ENSG00000272195.1	3	-0.00705749	0.218751	0.47858	-0.0183047	0.00418971	0.0125121	0.993763	-0.00821894	0.701959	0.000748567	0.044752	0.00936289	0.922915	33.0292	539.499	39.5716
Testis	ENSG00000272221.1	7	-1.74129e-06	0.999627	0.99984	-0.00730258	0.00729909	4.8737	0.560111	0.0133131	0.219522	-0.00943811	0.80897	3.16404	0.674712	32.4313	474.097	63.3529
Testis	ENSG00000272240.1	4	0.0103991	0.233009	0.496564	-0.00669054	0.0274887	10.2772	0.0163513	0.00021854	0.994484	0.00721617	0.266855	9.71265	0.00777903	33.3435	622.321	52.7163
Testis	ENSG00000272243.5	3	-0.0011408	0.826295	0.925227	-0.0113293	0.00904773	4.87621	0.087326	0.00843262	0.696798	-0.0085612	0.384593	3.89357	0.0484713	32.1859	225.046	34.7659
Testis	ENSG00000272779.1	3	-0.00849952	0.104507	0.314179	-0.0187613	0.00176222	3.12431	0.209684	0.0962073	0.584953	-0.0838809	0.448172	2.30738	0.128761	34.3133	303.754	68.9263
Testis	ENSG00000272871.1	4	0.00129091	0.842557	0.932353	-0.0114475	0.0140293	3.01807	0.388847	0.0215685	0.343066	-0.00945259	0.648687	2.10413	0.349215	32.1915	138.342	34.5256
Testis	ENSG00000272979.1	3	-0.00687134	0.266768	0.534432	-0.0189984	0.00525575	0.170049	0.91849	-0.00258943	0.93625	-0.00218649	0.107188	0.151893	0.696733	35.223	100.661	86.6223
Testis	ENSG00000273018.5	3	0.000132327	0.974866	0.990658	-0.00809956	0.00836422	5.41834	0.0665919	-0.0226101	0.0440635	0.0205189	0.971021	0.649499	0.420292	45.578	1433.61	60.1115
Testis	ENSG00000273133.1	4	-0.00661662	0.133295	0.362541	-0.0152551	0.00202182	1.81226	0.612271	0.00120132	0.962353	-0.00502373	0.244873	1.71498	0.424225	35.7426	122.832	42.6518
Testis	ENSG00000273172.1	3	0.00733072	0.158447	0.401754	-0.00285705	0.0175185	6.62764	0.036377	-0.0228567	0.198326	0.0222842	0.931649	1.5334	0.215603	34.1126	511.198	37.4676
Testis	ENSG00000273295.1	3	-0.0460605	1.40202e-08	1.34889e-06	-0.0619736	-0.0301475	3.74585	0.153673	0.0242293	0.689492	-0.0331262	0.760315	1.57227	0.209877	33.3268	94.5414	35.3925
Testis	ENSG00000273771.1	3	0.0207853	0.00151842	0.0164517	0.00793868	0.0336319	0.558131	0.75649	-0.0203587	0.723401	0.02814	0.528438	0.0398186	0.841836	40.2563	204.879	69.378
Testis	ENSG00000274114.2	3	0.0146454	0.0944537	0.296425	-0.00251865	0.0318094	2.59961	0.272584	0.120649	0.0713279	-0.0463424	0.890007	0.0452887	0.831474	35.9041	274.898	37.8024
Testis	ENSG00000274330.1	3	-0.0304802	0.0119797	0.0754818	-0.0542551	-0.00670533	10.8719	0.00435708	-0.131057	0.243865	0.0279728	0.645778	5.85053	0.0155723	32.4883	141.412	38.406
Testis	ENSG00000274419.6	3	0.0169812	0.0197059	0.10558	0.00270849	0.0312539	2.71463	0.257351	-0.0171108	0.449404	0.0211354	0.888576	0.18073	0.670747	35.9794	49.8967	38.4625
Testis	ENSG00000274560.1	3	-0.00649318	0.412673	0.669481	-0.0220284	0.009042	0.678483	0.71231	-0.0201346	0.433749	0.00601805	0.4228	0.3677	0.544261	41.4052	292.851	46.3639
Testis	ENSG00000275613.1	3	-0.00987606	0.0208758	0.110007	-0.0182548	-0.00149734	1.4205	0.491522	-0.0215621	0.112816	0.00960964	0.634684	0.60096	0.438212	32.2375	562.867	38.7309
Testis	ENSG00000276007.1	3	0.0032282	0.677408	0.847573	-0.0119812	0.0184377	0.270729	0.873398	0.000921628	0.982433	0.00117376	0.0447201	0.267584	0.604957	33.665	68.0044	48.3046
Testis	ENSG00000276687.1	3	-0.000746782	0.872147	0.947049	-0.00984169	0.00834812	0.63654	0.727406	-0.00219846	0.915331	0.0011901	0.0574303	0.63135	0.426861	61.6067	127.921	85.4186
Testis	ENSG00000277427.1	5	0.00239167	0.766492	0.894751	-0.0133932	0.0181766	15.1315	0.00443605	0.0572914	0.0702678	-0.0433594	0.92367	7.39161	0.0604099	32.341	304.69	75.8519
Testis	ENSG00000278376.1	3	-0.0066332	0.236602	0.499991	-0.0176181	0.00435165	1.42553	0.490286	-0.0187498	0.132773	0.010024	0.723143	0.24308	0.62199	34.9611	149.798	44.5873
Testis	ENSG00000278769.1	3	-0.00622936	0.144115	0.378648	-0.0145883	0.00212954	1.74299	0.418326	0.0258315	0.30751	-0.0328959	0.801179	0.0919768	0.761679	38.8213	507.544	60.0105
Testis	ENSG00000279072.1	4	-0.0134792	0.154832	0.396264	-0.0320491	0.00509066	0.83324	0.841501	0.00926872	0.894025	-0.0133876	0.258612	0.72433	0.696168	34.132	153.33	56.8447
Testis	ENSG00000279359.1	4	-0.0154953	0.160184	0.404142	-0.0371195	0.00612893	17.3017	0.000612615	0.015889	0.363419	-0.0220921	0.955056	5.74736	0.0564906	36.2605	559.836	39.5911
Testis	ENSG00000279484.1	3	0.0120358	0.0771545	0.262614	-0.00131104	0.0253826	0.0446341	0.97793	0.00944822	0.65687	0.00129729	0.102187	0.0281412	0.866777	33.005	222.146	33.5028
Testis	ENSG00000279622.1	5	-0.000647447	0.888654	0.9551	-0.009711	0.00841611	1.77196	0.777608	-0.00943396	0.58583	0.00529939	0.401546	1.49463	0.683511	31.7269	212.636	36.3042
Testis	ENSG00000279685.2	4	0.0263497	0.00053696	0.00769631	0.0114305	0.0412689	1.35627	0.715816	0.0696966	0.138995	-0.018442	0.648889	0.486835	0.783944	33.7586	60.4315	51.2251
Testis	ENSG00000279930.1	3	0.0100559	0.0429326	0.180147	0.000319909	0.019792	1.00186	0.605966	0.0263657	0.683968	-0.0209743	0.199382	0.938082	0.332772	38.2175	313.329	44.7145
Testis	ENSG00000280002.1	3	-0.00086516	0.919145	0.96881	-0.0175696	0.0158393	0.055664	0.972552	-0.00725399	0.798322	0.00260081	0.186511	2.38412e-06	0.998768	45.894	96.3755	73.9415
Testis	ENSG00000280022.1	6	0.0125331	0.000259347	0.00430751	0.00580837	0.0192578	1.06749	0.956941	0.0190771	0.119653	-0.00525901	0.421828	0.758292	0.943951	33.0311	222.57	96.7455
Testis	ENSG00000280114.1	4	-0.0114601	0.227634	0.490331	-0.0300774	0.00715723	1.40442	0.7045	0.005402	0.933095	-0.0084465	0.208955	1.33422	0.51319	32.4819	65.0933	41.9701
Testis	ENSG00000280128.1	3	-0.000955804	0.923386	0.970215	-0.0204353	0.0185237	3.74949	0.153394	0.0949797	0.0638493	-0.0414056	0.943622	0.108639	0.741699	38.5478	165.28	106.316
Testis	ENSG00000280828.1	3	-0.014626	0.105236	0.315173	-0.0323215	0.00306951	0.691894	0.70755	0.0418116	0.544256	-0.0256084	0.590979	0.0102485	0.919364	36.139	264.904	47.1098
Testis	ENSG00000281490.1	3	-0.00172008	0.81563	0.91911	-0.0161787	0.0127385	4.04667	0.132214	-0.0212029	0.622602	0.00865759	0.365814	3.29956	0.0692985	36.877	439.147	47.9643
Testis	ENSG00000281831.1	5	0.00302125	0.650588	0.832415	-0.0100522	0.0160947	10.1769	0.0375508	-0.0400724	0.202992	0.0327326	0.836869	6.17411	0.10344	41.0925	160.435	42.9322
Testis	ENSG00000283312.1	3	-0.00932031	0.130275	0.3578	-0.0213938	0.00275321	0.497577	0.779745	-0.00145783	0.941415	-0.00472839	0.323304	0.323707	0.569388	35.501	417.421	35.6422
Testis	ENSG00000283426.1	4	-0.00156019	0.744165	0.8831	-0.0109305	0.00781007	0.674328	0.879225	0.00385576	0.900822	-0.00361689	0.140632	0.642936	0.725084	41.9966	125.28	66.7739
Thyroid	ENSG00000002016.17	3	-0.0219837	0.144813	0.379637	-0.051534	0.0075666	0.90218	0.636933	-0.0648315	0.469124	0.0103373	0.372581	0.666603	0.414239	39.3588	162.04	89.2935
Thyroid	ENSG00000002933.7	5	-0.00588606	0.704803	0.863082	-0.0363378	0.0245656	14.2955	0.00640938	0.174478	0.0649542	-0.0560559	0.945571	6.40144	0.0936314	40.8891	95.0479	57.8099
Thyroid	ENSG00000003987.13	3	-0.00656344	0.430747	0.68535	-0.0228902	0.00976335	4.29536	0.116755	0.261222	0.0794677	-0.102852	0.92825	1.01245	0.314316	41.4957	110.198	93.9403
Thyroid	ENSG00000004534.14	5	-0.0568014	6.67867e-06	0.000238233	-0.0815208	-0.0320819	10.0479	0.0396283	-0.0139426	0.709799	-0.0179506	0.772536	6.76377	0.0798208	31.5867	912.011	39.8274
Thyroid	ENSG00000005001.9	3	0.0009078	0.920266	0.96939	-0.0168671	0.0186827	0.540532	0.763176	-0.0133413	0.562034	0.00633648	0.499577	0.0864933	0.768683	31.3415	338.664	35.3089
Thyroid	ENSG00000006025.11	4	-0.0085609	0.546671	0.769383	-0.0363981	0.0192763	4.85913	0.182408	-0.0180694	0.755654	0.00262174	0.136183	4.78869	0.0912323	41.5267	318.468	55.069
Thyroid	ENSG00000006042.11	5	0.0262903	0.00509359	0.0412213	0.00789435	0.0446862	4.68202	0.321507	0.0233429	0.837066	0.00101527	0.0208106	4.68095	0.196706	39.6495	137.612	64.5188
Thyroid	ENSG00000006071.12	5	0.00953612	0.0345142	0.155832	0.000694901	0.0183773	4.25514	0.372576	-0.00587829	0.529862	0.0116115	0.937598	0.782786	0.85358	35.5928	676.23	39.0832
Thyroid	ENSG00000006282.20	7	0.015497	0.0146023	0.0859387	0.0030595	0.0279346	6.15693	0.405843	0.0325634	0.0220714	-0.0073652	0.818541	4.37129	0.497287	32.7871	904.515	40.8527
Thyroid	ENSG00000006453.13	3	-0.00978349	0.424063	0.679982	-0.0337708	0.0142038	0.256427	0.879666	-0.00830046	0.893296	-0.000400853	0.0195052	0.255829	0.613	35.4667	123.318	37.0541
Thyroid	ENSG00000006652.13	4	0.0205624	0.0442168	0.183387	0.000532101	0.0405926	2.78853	0.425391	0.00702094	0.812934	0.00395535	0.378909	2.48495	0.288669	36.1506	409.338	47.5251
Thyroid	ENSG00000006744.18	3	-0.00550268	0.694708	0.857748	-0.0329824	0.021977	3.11781	0.210367	0.130461	0.165499	-0.0482118	0.856157	0.981446	0.321842	40.2268	468.959	58.1946
Thyroid	ENSG00000006747.14	5	0.0122605	0.264483	0.532122	-0.00927463	0.0337957	19.6933	0.000574051	-0.0178029	0.501036	0.0178539	0.782889	13.061	0.00450644	30.7895	365.484	32.5752
Thyroid	ENSG00000007062.11	4	-0.0141491	0.192461	0.446934	-0.0354268	0.00712848	6.65061	0.0839084	-0.0198027	0.569724	0.00232941	0.139201	6.5499	0.0378187	31.3704	234.852	35.5759
Thyroid	ENSG00000008128.22	3	0.00939744	0.24325	0.508212	-0.00638678	0.0251817	5.39763	0.067285	-0.0112947	0.368648	0.0132269	0.968113	0.793058	0.373177	32.1879	472.517	69.1431
Thyroid	ENSG00000008517.16	3	0.0162159	0.142575	0.376189	-0.00545991	0.0378917	2.44375	0.294677	-0.02524	0.381249	0.013822	0.880603	0.0185339	0.891711	41.2966	174.455	55.1805
Thyroid	ENSG00000008838.19	3	-0.00374373	0.693824	0.857364	-0.0223826	0.0148951	1.36862	0.504438	-0.118232	0.229416	0.0457536	0.757711	0.00139698	0.970185	40.3524	208.642	51.0526
Thyroid	ENSG00000009830.11	4	-0.00747871	0.64673	0.831134	-0.0394615	0.0245041	1.87321	0.599134	-0.0553211	0.152246	0.0115388	0.828019	0.00762	0.996197	31.6306	59.504	36.0961
Thyroid	ENSG00000010270.13	6	-0.0142553	0.0378003	0.165631	-0.0277072	-0.000803355	1.21581	0.943351	-0.0114741	0.5754	-0.00116528	0.114576	1.19505	0.878913	34.7489	733.921	50.211
Thyroid	ENSG00000010379.15	3	0.010808	0.280304	0.549745	-0.00881275	0.0304287	5.58678	0.0612133	0.0252983	0.788261	-0.00505193	0.12617	5.44937	0.0195754	33.425	82.4516	37.3136
Thyroid	ENSG00000011105.12	4	-0.00182744	0.818968	0.92085	-0.0174768	0.0138219	0.379319	0.944481	0.0162651	0.864881	-0.00732862	0.150649	0.343239	0.8423	50.8858	143.037	91.7942
Thyroid	ENSG00000012124.16	7	-0.00418353	0.363799	0.626304	-0.0132124	0.00484534	3.58879	0.732121	-0.015448	0.101885	0.00647089	0.82818	1.7218	0.886141	30.717	599.314	44.8788
Thyroid	ENSG00000013306.15	4	0.0209754	0.438482	0.691259	-0.0320875	0.0740382	9.75718	0.0207471	0.0420978	0.579094	-0.00511498	0.241751	9.31593	0.00948573	40.3474	108.458	46.2337
Thyroid	ENSG00000013573.16	8	-0.00750861	0.032584	0.149557	-0.0143946	-0.000622591	8.82148	0.265729	-0.00442885	0.67086	-0.00260992	0.248682	8.67625	0.192621	41.2441	7092.23	56.1684
Thyroid	ENSG00000014164.6	5	0.00887117	0.192267	0.446676	-0.00446355	0.0222059	3.38135	0.496147	-0.00571137	0.772969	0.00615626	0.567176	2.76612	0.429108	32.7746	383.332	45.7398
Thyroid	ENSG00000015676.17	3	0.0257537	7.638e-05	0.00167371	0.0129926	0.0385147	3.35828	0.186534	0.0121516	0.454617	0.00871517	0.674149	1.70878	0.191144	31.0019	531.346	38.5169
Thyroid	ENSG00000019505.7	6	-0.00236771	0.682915	0.850968	-0.0137282	0.00899277	7.78676	0.168386	-0.0188582	0.114759	0.0107567	0.873515	4.91657	0.295966	34.8005	637.842	37.031
Thyroid	ENSG00000020922.12	6	0.00268924	0.664426	0.840876	-0.00946082	0.0148393	3.316	0.651394	-0.00969178	0.467329	0.00602436	0.705701	2.21615	0.696074	36.8419	964.612	44.9956
Thyroid	ENSG00000021488.12	4	0.00375292	0.544174	0.767838	-0.00837475	0.0158806	0.402837	0.939656	-0.0020856	0.888071	0.00351939	0.335441	0.214805	0.898164	37.5893	258.485	126.262
Thyroid	ENSG00000022556.15	4	0.00923785	0.0803957	0.26911	-0.00111785	0.0195935	0.704593	0.872123	-0.000695653	0.983486	0.00562649	0.235272	0.615026	0.735273	34.4063	191.615	71.9593
Thyroid	ENSG00000026652.13	3	-0.0274296	0.00815352	0.0575677	-0.0477501	-0.00710902	7.76351	0.0206146	-0.0721138	0.0643982	0.0182688	0.801773	2.92368	0.0872888	36.4904	180.157	53.0142
Thyroid	ENSG00000033122.18	3	0.0217768	0.00683704	0.0509871	0.00599609	0.0375575	3.11676	0.210477	-0.00043381	0.98482	0.011921	0.718016	1.44462	0.229394	33.2087	289.187	58.9913
Thyroid	ENSG00000035115.21	3	0.00834749	0.382693	0.644153	-0.0103946	0.0270896	2.46056	0.292211	-0.0382823	0.252775	0.0212445	0.853936	0.347675	0.555432	35.9809	560.089	40.0496
Thyroid	ENSG00000036448.9	4	0.00430529	0.549672	0.771185	-0.0097995	0.0184101	5.40668	0.144328	-0.0310441	0.0787844	0.0199081	0.964329	0.993895	0.608385	33.6153	308.511	45.9127
Thyroid	ENSG00000037474.14	6	0.00800187	0.0776836	0.263519	-0.000887484	0.0168912	2.86175	0.721289	0.00785849	0.456401	9.07207e-05	0.0120072	2.86153	0.581259	37.6368	1063.55	49.5529
Thyroid	ENSG00000039139.9	3	-0.010323	0.208928	0.467626	-0.0264253	0.00577921	9.45584	0.00884487	-0.0208166	0.723514	0.00469339	0.155884	9.10385	0.00255072	31.9017	489.048	34.7097
Thyroid	ENSG00000040531.14	3	2.04931e-06	0.999815	0.99984	-0.0173115	0.0173156	1.03328	0.596523	-0.073219	0.326246	0.0402905	0.677185	0.0557688	0.813313	37.1526	324.051	44.0923
Thyroid	ENSG00000041802.10	5	0.0146727	0.00158225	0.0169628	0.00556968	0.0237758	4.13277	0.388335	0.00144689	0.872927	0.0120794	0.90973	1.26321	0.737886	31.3415	2306.88	55.1615
Thyroid	ENSG00000043514.15	4	0.0232008	0.0750638	0.258031	-0.00234461	0.0487463	2.55889	0.464742	0.00512383	0.900297	0.00521315	0.361921	2.304	0.316005	30.8576	85.8387	38.4699
Thyroid	ENSG00000048544.5	5	0.0110544	0.135677	0.366441	-0.00346637	0.0255752	4.08188	0.395038	-0.0137781	0.570382	0.0126894	0.716691	2.93073	0.402429	31.7838	778.343	50.5663
Thyroid	ENSG00000049283.17	5	-0.00686985	0.402893	0.660977	-0.0229669	0.00922722	2.98311	0.560655	0.0223388	0.315155	-0.0107737	0.842422	0.985794	0.804689	31.1071	319.764	51.127
Thyroid	ENSG00000050393.11	3	0.0274233	0.0868092	0.282451	-0.00396325	0.0588099	1.11686	0.572106	0.0369086	0.51859	-0.00222025	0.13769	1.08425	0.297749	32.1662	149.961	35.8749
Thyroid	ENSG00000053900.10	4	0.002625	0.723198	0.872011	-0.0119009	0.0171509	2.16193	0.539486	0.0242891	0.315594	-0.00952417	0.652918	1.27783	0.527865	32.7823	643.889	61.9509
Thyroid	ENSG00000054219.10	5	-0.0153035	0.0208806	0.110007	-0.0282873	-0.00231971	2.81924	0.588516	-0.0305225	0.123572	0.00637467	0.584754	2.15551	0.540764	33.7391	327.963	50.5923
Thyroid	ENSG00000055483.19	3	-0.0409652	2.89857e-06	0.000123531	-0.058129	-0.0238014	1.27612	0.528316	-0.0421437	0.10625	0.000456921	0.0389249	1.27309	0.259188	40.1602	494.447	41.4185
Thyroid	ENSG00000055732.12	3	0.00345265	0.595067	0.800794	-0.00927919	0.0161845	0.288251	0.865779	-0.00744004	0.728405	0.00570669	0.406316	0.00362375	0.951998	35.3946	323.87	42.0327
Thyroid	ENSG00000055813.5	3	0.0143047	0.213528	0.472107	-0.00823427	0.0368437	2.43213	0.296395	0.00442729	0.947613	0.00276403	0.120769	2.37724	0.123115	32.4577	140.684	37.1563
Thyroid	ENSG00000056558.10	3	-0.060328	0.00034588	0.0054221	-0.0933721	-0.0272839	2.60734	0.271534	-0.0813021	0.14939	0.00734166	0.322219	2.22349	0.135926	34.5908	73.3645	49.4568
Thyroid	ENSG00000057468.6	4	0.0038228	0.640594	0.82825	-0.0122257	0.0198713	4.03548	0.257659	-0.0103447	0.732822	0.00720582	0.377411	3.5995	0.165341	42.7601	102.346	67.7529
Thyroid	ENSG00000058453.16	5	0.00675636	0.41252	0.669378	-0.00940318	0.0229159	3.94424	0.413605	0.0197455	0.547855	-0.00599764	0.319517	3.73321	0.291751	35.0825	210.803	53.0902
Thyroid	ENSG00000059122.16	9	-0.0020047	0.548755	0.770718	-0.00855733	0.00454793	6.57074	0.583572	0.00319562	0.687299	-0.00345627	0.529827	6.04917	0.53402	34.3457	1835.72	44.9907
Thyroid	ENSG00000063046.17	3	0.0232168	0.265829	0.533387	-0.0176777	0.0641114	2.44009	0.295217	-0.0989483	0.693369	0.0352447	0.375969	1.96743	0.160721	35.5901	204.465	56.1823
Thyroid	ENSG00000063854.12	3	0.00547261	0.539326	0.76501	-0.0120014	0.0229466	0.980881	0.612356	-0.0192939	0.5739	0.0117641	0.545232	0.422139	0.515871	39.7064	515.183	83.287
Thyroid	ENSG00000064012.21	3	-0.0217305	0.0673098	0.240306	-0.0450094	0.00154836	0.727755	0.694976	-0.0676419	0.296644	0.0152543	0.52883	0.208525	0.647926	31.5134	65.0954	60.3378
Thyroid	ENSG00000064270.12	3	0.0249814	0.0404064	0.172696	0.00109218	0.0488706	0.541481	0.762815	0.0892497	0.375341	-0.0195893	0.479844	0.127897	0.720622	35.5967	107.579	43.5742
Thyroid	ENSG00000064666.14	3	0.00940724	0.501791	0.73878	-0.0180434	0.0368578	1.84756	0.397016	0.0531777	0.579094	-0.0111969	0.357475	1.52005	0.217611	32.8694	87.0989	46.0706
Thyroid	ENSG00000065268.10	7	0.00315759	0.48079	0.724421	-0.00562038	0.0119356	0.822115	0.991468	0.00704557	0.426313	-0.00246724	0.389141	0.563189	0.989627	31.7448	1227.64	48.7709
Thyroid	ENSG00000065457.10	4	-0.00122721	0.842848	0.932491	-0.0133597	0.0109053	1.15908	0.762834	0.00638556	0.654471	-0.00446648	0.446294	0.808361	0.667524	38.5932	842.759	47.4322
Thyroid	ENSG00000066185.12	3	0.0318256	0.0234024	0.119068	0.00430794	0.0593433	11.228	0.00364643	0.135129	0.00018752	-0.0353075	0.998144	1.05063	0.305362	31.0947	179.595	35.9303
Thyroid	ENSG00000066230.10	8	-0.0147454	0.0040536	0.034683	-0.0248014	-0.00468943	4.1517	0.762149	-0.0063308	0.631728	-0.00383823	0.510651	3.67374	0.720729	33.0368	508.28	47.4378
Thyroid	ENSG00000066379.14	7	0.0125405	0.326969	0.593976	-0.012534	0.037615	13.0271	0.0426082	0.0764757	0.251617	-0.0245041	0.671287	10.9398	0.0525862	33.4827	98.4158	50.9772
Thyroid	ENSG00000066427.21	3	-0.00446761	0.750344	0.88636	-0.0319872	0.023052	1.55794	0.458878	0.0278224	0.375901	-0.0111578	0.749335	0.238347	0.625403	32.0367	166.624	80.7283
Thyroid	ENSG00000067606.16	4	-0.00471036	0.441216	0.693745	-0.0166979	0.00727722	0.593905	0.897826	-0.000163056	0.990373	-0.00356907	0.294107	0.451491	0.797921	31.0679	929.013	49.0339
Thyroid	ENSG00000068654.15	3	-0.0157765	0.298931	0.568566	-0.045545	0.013992	4.4826	0.10632	-0.0953371	0.0229791	0.018927	0.958227	0.33823	0.560853	45.2289	206.15	49.2945
Thyroid	ENSG00000068781.21	5	0.00467684	0.596234	0.801594	-0.0126241	0.0219777	9.62956	0.0471521	0.0120226	0.773103	-0.00327612	0.144111	9.52484	0.0230686	32.1447	121.179	41.4219
Thyroid	ENSG00000069493.14	3	-0.0254992	0.0619598	0.227884	-0.052274	0.00127566	1.77795	0.411076	-0.0414373	0.183216	0.00636239	0.446444	1.31604	0.251303	34.1326	134.956	41.0924
Thyroid	ENSG00000070413.19	6	0.017125	0.0818645	0.272642	-0.00216522	0.0364151	8.70474	0.121436	-0.00921224	0.720401	0.0116614	0.730194	6.6732	0.154199	32.7064	739.872	47.9201
Thyroid	ENSG00000070669.16	3	0.0168811	0.043378	0.181278	0.000502141	0.03326	0.74361	0.689489	-0.0398325	0.582958	0.0228886	0.56872	0.124235	0.724486	55.5907	84.6417	75.7472
Thyroid	ENSG00000070882.12	3	0.00680668	0.543588	0.76755	-0.0151573	0.0287707	8.28014	0.0159217	-0.1956	0.536884	0.0646263	0.478724	5.86675	0.0154295	45.3741	91.9279	80.4796
Thyroid	ENSG00000071794.15	3	-0.0394528	0.0269292	0.131605	-0.0744018	-0.00450383	0.414793	0.812697	-0.0790156	0.224185	0.00815555	0.473173	0.0142853	0.904863	35.7731	105.614	36.6838
Thyroid	ENSG00000071894.16	6	-0.000154105	0.972141	0.989727	-0.00880277	0.00849456	6.30764	0.277425	0.00103711	0.926964	-0.00103747	0.093099	6.28614	0.178774	34.8146	3307.11	42.8468
Thyroid	ENSG00000071967.11	5	-0.0650001	1.29904e-08	1.2552e-06	-0.0874048	-0.0425953	1.79015	0.774284	-0.0508052	0.140513	-0.00338826	0.337525	1.59962	0.659477	34.3315	199.798	47.0382
Thyroid	ENSG00000072682.18	3	-0.0281421	0.00149114	0.0162266	-0.0455068	-0.0107773	5.97798	0.0503384	0.0211051	0.485594	-0.0199654	0.918411	1.48228	0.223418	35.1511	460.255	35.6371
Thyroid	ENSG00000073050.11	3	0.00649453	0.479793	0.723723	-0.0115191	0.0245082	2.23596	0.326939	0.00861505	0.875997	-0.000796703	0.0316324	2.23245	0.135139	34.2895	287.775	67.5951
Thyroid	ENSG00000073146.15	3	-0.00708723	0.205683	0.46407	-0.0180635	0.00388902	4.24146	0.119944	0.0678074	0.617735	-0.0514288	0.419567	3.24883	0.0714746	55.2965	220.949	90.2178
Thyroid	ENSG00000073849.14	4	0.000601559	0.95995	0.985248	-0.0228773	0.0240805	5.64637	0.130142	-0.0221485	0.67367	0.00748265	0.346356	5.12995	0.0769213	32.405	88.847	63.8309
Thyroid	ENSG00000074410.13	5	-0.00658271	0.194944	0.450149	-0.0165372	0.00337174	4.50472	0.341988	-0.0207782	0.0532315	0.00964989	0.859759	2.3294	0.506911	37.0938	568.418	46.1571
Thyroid	ENSG00000075239.13	5	0.014815	0.108887	0.32181	-0.00329667	0.0329268	2.1174	0.714176	0.0288686	0.386403	-0.00466336	0.339238	1.92481	0.588159	32.7037	354.121	56.6906
Thyroid	ENSG00000075240.16	4	0.00740864	0.509393	0.74464	-0.0145996	0.0294169	4.11194	0.249627	0.095208	0.0348069	-0.0255226	0.953619	0.144251	0.930414	36.505	117.523	69.6906
Thyroid	ENSG00000075275.16	3	0.00612949	0.255095	0.521162	-0.00442669	0.0166857	1.06534	0.587036	-0.00633301	0.632031	0.00846218	0.69783	0.000742624	0.978259	43.1596	1551.12	49.299
Thyroid	ENSG00000075399.13	5	-0.0154562	0.0846729	0.278315	-0.033026	0.00211352	4.02846	0.402167	-0.0132993	0.634461	-0.000686992	0.0661398	4.01924	0.259394	38.8555	313.04	74.4204
Thyroid	ENSG00000075413.17	4	-0.021476	0.0743202	0.25637	-0.0450619	0.00210986	8.20249	0.0420071	-0.0238501	0.505085	0.00109233	0.0580249	8.18082	0.0167324	36.443	566.697	49.6176
Thyroid	ENSG00000075643.5	4	-0.0170709	0.0656826	0.236464	-0.035249	0.00110722	4.29509	0.231312	-0.117794	0.622609	0.0518156	0.326441	3.94504	0.139106	31.8989	116.862	52.7862
Thyroid	ENSG00000075711.20	3	-0.00325329	0.662715	0.840109	-0.0178723	0.0113657	2.95873	0.227783	-0.0299132	0.0846682	0.0150872	0.91125	0.0618173	0.803646	35.4637	566.851	39.8322
Thyroid	ENSG00000075826.16	4	-0.024295	0.012331	0.0769339	-0.0433228	-0.00526732	1.23384	0.744899	-0.0102991	0.614531	-0.00479629	0.563189	0.629197	0.730082	31.5056	438.389	45.2574
Thyroid	ENSG00000075914.12	3	0.000614878	0.958658	0.984816	-0.0226333	0.0238631	0.811038	0.666631	-0.00272893	0.94244	0.00122024	0.0742399	0.802356	0.37039	68.0346	95.3572	76.3746
Thyroid	ENSG00000077549.17	3	0.0227325	0.0784722	0.265286	-0.00258823	0.0480531	3.53106	0.171096	-0.164021	0.460039	0.0485647	0.601401	2.06187	0.151024	74.7073	153.073	90.4786
Thyroid	ENSG00000077616.10	3	-0.0246916	0.122844	0.345433	-0.0560568	0.0066735	0.167135	0.919829	-0.0369531	0.364079	0.0035855	0.256724	0.0598667	0.806707	31.9824	55.1054	37.6612
Thyroid	ENSG00000078237.6	3	-0.00140824	0.914103	0.967171	-0.0269968	0.0241803	2.94843	0.228958	0.0307793	0.191355	-0.0143894	0.89931	0.25386	0.61437	49.776	85.9398	76.9469
Thyroid	ENSG00000079101.16	3	0.00248341	0.795532	0.909046	-0.0163	0.0212668	1.25674	0.53346	0.0136901	0.614441	-0.00679105	0.341715	1.05113	0.305247	31.6025	334.822	54.8474
Thyroid	ENSG00000079215.13	3	-0.0081392	0.533193	0.760025	-0.0337395	0.0174611	0.18927	0.909705	-0.00256053	0.972328	-0.00201461	0.0612078	0.183374	0.66849	44.4288	120.195	47.3021
Thyroid	ENSG00000079337.15	5	-0.000615175	0.947783	0.980454	-0.0190255	0.0177951	6.94492	0.138828	0.0180505	0.487334	-0.00815007	0.562695	5.78206	0.122708	36.2546	282.182	59.5615
Thyroid	ENSG00000080293.9	4	-0.0061547	0.329904	0.596696	-0.0185358	0.00622639	1.94342	0.584232	-0.0141232	0.239911	0.00458287	0.564278	1.3359	0.512758	39.6099	516.111	58.4583
Thyroid	ENSG00000080854.14	3	-0.0223345	0.000201271	0.00354709	-0.0341101	-0.0105589	3.44495	0.178623	-0.00875153	0.811356	-0.00808579	0.300737	2.99759	0.0833883	76.7573	489.387	114.639
Thyroid	ENSG00000080947.14	3	-0.00306972	0.820055	0.921544	-0.0295191	0.0233797	0.911747	0.633894	-0.0331306	0.469806	0.00863195	0.507437	0.440824	0.506725	32.8241	273.552	46.8234
Thyroid	ENSG00000081870.11	3	0.0204922	0.174517	0.423218	-0.00908725	0.0500716	0.0655609	0.967751	0.012263	0.84869	0.0022178	0.104789	0.0482124	0.826204	34.3131	109.27	52.9086
Thyroid	ENSG00000083828.15	3	-0.0052883	0.560743	0.778994	-0.0231054	0.0125288	0.671373	0.714847	-0.00911563	0.980886	0.00174777	0.00802835	0.671272	0.412608	32.5039	165.227	48.4241
Thyroid	ENSG00000083937.8	3	0.0717127	0.000205891	0.00360258	0.0338446	0.109581	0.462349	0.793601	0.137315	0.168312	-0.0173715	0.497715	0.0122438	0.911893	32.1525	148.068	38.5864
Thyroid	ENSG00000084072.16	3	0.00156047	0.703066	0.862132	-0.00646311	0.00958406	3.53486	0.170772	-0.0112313	0.157437	0.0113172	0.939731	0.00488297	0.944291	33.282	1489.47	39.5327
Thyroid	ENSG00000084444.13	4	0.00925987	0.471912	0.718232	-0.0159691	0.0344888	2.76248	0.429714	-0.0418393	0.376774	0.0136955	0.738027	1.50417	0.471382	30.8532	104.606	34.7965
Thyroid	ENSG00000085514.15	7	-0.00380775	0.482894	0.726269	-0.0144441	0.00682861	15.0439	0.0199179	-0.0140255	0.226871	0.0100525	0.680816	12.5527	0.0279508	39.9895	1738.28	67.2524
Thyroid	ENSG00000087085.13	3	0.0103037	0.159745	0.403675	-0.00406036	0.0246677	2.24909	0.3248	-0.0114933	0.498643	0.010853	0.845098	0.225794	0.63466	45.8426	229.332	48.1414
Thyroid	ENSG00000088053.11	4	0.0132243	0.0544171	0.209996	-0.000250687	0.0266994	0.992767	0.803002	-0.00171228	0.968637	0.00644188	0.271663	0.872123	0.646578	38.7191	82.8307	48.6127
Thyroid	ENSG00000088280.18	3	0.0137788	0.113071	0.329012	-0.00326458	0.0308221	4.1171	0.127639	0.357361	0.786849	-0.178859	0.205136	3.8564	0.0495564	34.4217	266.673	48.1691
Thyroid	ENSG00000088538.12	4	0.00965315	0.10363	0.312956	-0.0019719	0.0212782	2.58723	0.459733	0.00100841	0.981287	0.00552244	0.161293	2.53472	0.281574	40.421	666.96	53.4925
Thyroid	ENSG00000088756.12	3	-0.000156332	0.977898	0.992149	-0.011216	0.0109033	5.12297	0.0771902	-0.000825295	0.985713	0.000375643	0.0120524	5.1218	0.0236271	43.1234	227.514	108.828
Thyroid	ENSG00000088836.12	3	-0.00253777	0.832529	0.928036	-0.0260597	0.0209842	2.49681	0.286962	0.00684896	0.977474	-0.00273523	0.0309631	2.49305	0.11435	38.6442	142.099	88.3831
Thyroid	ENSG00000088882.7	4	-0.00794664	0.41975	0.676361	-0.0272501	0.0113569	4.01721	0.259612	0.0208194	0.537763	-0.0109703	0.628174	2.87194	0.237884	31.6914	123.421	49.5215
Thyroid	ENSG00000089063.14	3	0.0192875	0.107385	0.319222	-0.00419165	0.0427668	0.543503	0.762044	-0.00786134	0.843208	0.00885815	0.526244	0.0303019	0.861807	32.2422	605.446	53.3191
Thyroid	ENSG00000089177.18	5	0.00978877	0.220038	0.480244	-0.00585475	0.0254323	8.15305	0.0861301	0.0422078	0.0414243	-0.0163505	0.901959	4.2633	0.2344	31.4889	338.423	44.5789
Thyroid	ENSG00000089335.20	5	-0.00898397	0.252947	0.518832	-0.0243863	0.00641837	1.27964	0.864821	0.00189011	0.915647	-0.00481509	0.502685	0.818977	0.844923	44.9787	432.095	56.5344
Thyroid	ENSG00000089847.12	5	0.00739926	0.5266	0.755506	-0.0155037	0.0303022	1.04098	0.90352	0.0214873	0.395194	-0.00479797	0.470451	0.645719	0.885891	31.8908	115.969	36.2338
Thyroid	ENSG00000090316.15	5	0.0171613	0.000427307	0.00645482	0.00761285	0.0267098	2.35289	0.671158	0.0243959	0.0973523	-0.00447163	0.397638	2.08144	0.555677	31.5018	462.665	52.3688
Thyroid	ENSG00000090432.6	3	0.00724251	0.694377	0.857631	-0.0288843	0.0433694	0.813325	0.665869	-0.00615726	0.893305	0.00269619	0.250049	0.711752	0.398863	36.6261	156.71	57.2372
Thyroid	ENSG00000090971.4	3	-0.017655	0.0886337	0.28605	-0.0379782	0.00266814	0.217311	0.89704	-0.00537867	0.863976	-0.00455768	0.321314	0.0457016	0.830719	33.4695	208.535	41.0528
Thyroid	ENSG00000091262.15	4	0.0112713	0.175495	0.424707	-0.00503516	0.0275777	0.098077	0.992067	0.0136626	0.530031	-0.00102941	0.0946859	0.0839276	0.958904	38.9563	86.563	70.6474
Thyroid	ENSG00000091317.7	3	0.00390117	0.772813	0.898073	-0.0225838	0.0303861	1.47461	0.478401	-0.00729615	0.901029	0.00289267	0.157324	1.41873	0.233613	33.038	250.324	41.703
Thyroid	ENSG00000091592.15	4	-0.00298778	0.595807	0.801265	-0.0140276	0.008052	1.26916	0.736469	-0.00254161	0.825773	-0.000342224	0.0353086	1.2672	0.530678	51.3175	1028.92	60.9908
Thyroid	ENSG00000092036.18	3	-0.0238943	0.000707414	0.0092846	-0.0377225	-0.0100661	1.07456	0.584334	-0.0177444	0.321167	-0.0029263	0.291725	0.934559	0.333681	44.6396	767.921	88.1516
Thyroid	ENSG00000093000.18	3	-0.00219992	0.835843	0.929096	-0.0230082	0.0186083	6.37965	0.0411791	-0.0921065	0.104694	0.0323237	0.897784	1.73803	0.187389	34.7757	277.554	43.3961
Thyroid	ENSG00000093167.17	5	0.00251535	0.58562	0.795338	-0.00652729	0.011558	1.1314	0.889259	0.00878506	0.65727	-0.00484415	0.255282	1.02537	0.795113	32.8368	1232.78	43.5801
Thyroid	ENSG00000095209.11	3	-0.0137047	0.220421	0.4805	-0.0356246	0.00821511	7.0462	0.0295078	0.343746	0.0109701	-0.150142	0.99205	0.00159862	0.968107	37.4227	185.76	52.6177
Thyroid	ENSG00000095383.19	4	0.00532277	0.447503	0.699364	-0.00841163	0.0190572	1.67946	0.641509	-0.0137742	0.478748	0.00904382	0.707549	0.57116	0.751578	39.6434	492.898	53.1161
Thyroid	ENSG00000096872.15	4	-0.00763172	0.233534	0.497067	-0.0201876	0.00492419	0.689313	0.875715	-0.00539211	0.606549	-0.00141065	0.213177	0.616176	0.734851	32.4501	536.765	81.1513
Thyroid	ENSG00000099330.8	4	-0.00466876	0.6438	0.829864	-0.0244585	0.0151209	3.40976	0.332656	-0.0346112	0.295087	0.0103908	0.659312	2.34522	0.309558	36.259	212.95	89.8021
Thyroid	ENSG00000099785.10	6	0.0431796	0.000936955	0.0112199	0.0176022	0.0687569	17.9485	0.00301161	-0.0291918	0.688429	0.0300667	0.687703	14.2989	0.0063996	31.2779	217.014	65.9359
Thyroid	ENSG00000099810.18	3	0.0935599	2.05126e-14	1.27731e-11	0.0695812	0.117539	13.9593	0.000930647	0.173864	0.486915	-0.0228667	0.255628	12.6177	0.000382105	32.2526	136.487	35.7378
Thyroid	ENSG00000099817.11	6	0.00842823	0.430535	0.685174	-0.0125277	0.0293841	2.26991	0.810675	-0.0145605	0.597025	0.00730349	0.63493	1.44954	0.835541	31.2252	219.582	37.775
Thyroid	ENSG00000099889.13	5	0.0509541	0.000493915	0.00718436	0.0222896	0.0796187	9.77263	0.0444369	0.0418898	0.269789	0.00307724	0.209666	9.54765	0.0228298	35.5608	247.245	39.1771
Thyroid	ENSG00000099984.11	5	0.0123781	0.235623	0.499052	-0.00807781	0.0328341	30.9397	3.14929e-06	-0.00721481	0.855893	0.0171008	0.393756	28.4226	2.9609e-06	32.7423	461.53	77.5142
Thyroid	ENSG00000100023.18	3	-0.00717239	0.558278	0.776978	-0.0311861	0.0168413	2.29877	0.316832	-0.0116993	0.850048	0.00125175	0.0611122	2.28533	0.130602	39.9459	280.969	97.6322
Thyroid	ENSG00000100053.9	4	-0.00379033	0.589901	0.79805	-0.0175736	0.00999298	1.26307	0.73792	-0.0278071	0.339745	0.0106169	0.604495	0.541124	0.762951	32.6007	182.293	44.8091
Thyroid	ENSG00000100056.11	3	0.0363224	0.0025975	0.0248732	0.0126848	0.0599601	1.59369	0.450749	0.00661257	0.813039	0.0126908	0.761132	0.206428	0.649582	41.3047	146.677	43.4196
Thyroid	ENSG00000100099.20	3	-0.0370559	0.0242783	0.122358	-0.0692965	-0.00481532	0.0988448	0.951779	-0.0289986	0.496523	-0.00215223	0.162254	0.0569113	0.811446	47.8283	95.2658	67.066
Thyroid	ENSG00000100106.19	3	0.00431913	0.641514	0.828818	-0.0138631	0.0225014	0.714841	0.699478	-0.01089	0.630569	0.0062749	0.538448	0.172712	0.677713	30.9434	499.806	38.2515
Thyroid	ENSG00000100121.12	4	0.00334297	0.594136	0.800214	-0.00895332	0.0156392	2.72041	0.436771	0.0024899	0.946762	0.000567764	0.0186135	2.71966	0.256704	33.6525	293.728	58.8492
Thyroid	ENSG00000100181.22	4	0.00312667	0.709735	0.865011	-0.0133375	0.0195908	1.20803	0.751079	-0.00191634	0.966883	0.00231323	0.0884726	1.19569	0.549997	32.833	89.3356	34.87
Thyroid	ENSG00000100191.5	3	-0.00200157	0.811373	0.917178	-0.0184395	0.0144364	0.0627454	0.969114	0.00982675	0.840984	-0.00699399	0.193638	0.00266045	0.958864	55.4232	79.0097	66.2348
Thyroid	ENSG00000100197.20	4	-0.00910715	0.14199	0.375307	-0.0212629	0.00304854	3.0805	0.379379	-0.0274876	0.410192	0.0111289	0.426859	2.65852	0.264673	32.2031	347.633	41.1892
Thyroid	ENSG00000100246.12	3	0.0231447	0.0910071	0.290007	-0.00369544	0.0499847	5.55206	0.0622854	-0.0166976	0.532782	0.0146957	0.932093	1.28137	0.257644	32.8551	273.031	34.4758
Thyroid	ENSG00000100258.17	4	-0.00531238	0.735229	0.878319	-0.0361011	0.0254764	2.08013	0.555943	0.0466077	0.253075	-0.0142453	0.832306	0.176692	0.915444	31.5989	84.7706	72.09
Thyroid	ENSG00000100296.13	5	-0.0273579	5.55909e-09	6.26222e-07	-0.036556	-0.0181598	1.28578	0.863784	-0.036255	0.011495	0.0053527	0.48838	0.855023	0.836266	42.4424	444.303	77.8783
Thyroid	ENSG00000100299.17	3	0.01115	0.12744	0.35326	-0.00318703	0.025487	0.351999	0.838618	0.00761894	0.511994	0.00268501	0.304319	0.198995	0.655533	36.2825	396.87	40.3191
Thyroid	ENSG00000100304.12	3	-0.0389929	0.000127771	0.00248135	-0.0589434	-0.0190424	5.32894	0.0696363	-0.0914354	0.300162	0.0195062	0.45828	3.88304	0.0487761	32.6835	263.709	80.3043
Thyroid	ENSG00000100321.14	3	-0.00675323	0.537581	0.763817	-0.0282238	0.0147174	6.60296	0.0368287	0.170176	0.0148308	-0.0584054	0.98968	0.0241517	0.876499	33.183	237.688	67.2884
Thyroid	ENSG00000100330.15	3	-0.0163993	0.191142	0.445641	-0.0409876	0.00818901	3.71311	0.15621	0.0214353	0.789601	-0.0133137	0.375285	2.99615	0.0834629	38.5648	78.6327	66.043
Thyroid	ENSG00000100336.17	3	-0.00496079	0.445942	0.69819	-0.0177173	0.0077957	0.221157	0.895316	0.000376887	0.986143	-0.00272841	0.203473	0.154673	0.694109	49.8794	367.637	63.7758
Thyroid	ENSG00000100376.11	4	-0.00629227	0.118554	0.338482	-0.0141934	0.00160884	0.363291	0.947717	-0.00930563	0.252778	0.00297743	0.330132	0.181535	0.91323	30.6529	1417.24	75.1395
Thyroid	ENSG00000100490.9	3	0.00475919	0.621168	0.816451	-0.0141156	0.023634	0.764168	0.682438	0.0406699	0.337819	-0.011581	0.615152	0.00900929	0.924381	43.2157	177.57	51.4674
Thyroid	ENSG00000100577.18	3	-0.00186509	0.874039	0.947878	-0.0249238	0.0211936	1.43755	0.487348	0.0188685	0.516815	-0.00608325	0.563901	0.831028	0.361976	31.2999	253.106	35.4426
Thyroid	ENSG00000100726.14	3	-0.0267485	0.00104927	0.0122254	-0.0427469	-0.0107502	2.48987	0.28796	-0.0104818	0.550845	-0.010507	0.715089	1.16158	0.281138	52.0211	419.423	57.0937
Thyroid	ENSG00000100731.15	3	0.0107737	0.182412	0.434192	-0.00506297	0.0266103	0.103376	0.949625	0.014748	0.71099	-0.00191716	0.0812222	0.0929776	0.760425	33.057	442.42	37.6314
Thyroid	ENSG00000100804.18	3	-0.00154038	0.958349	0.984816	-0.0593484	0.0562677	0.867413	0.648103	-0.0336143	0.786425	0.00586456	0.209892	0.796566	0.372122	32.3552	86.564	36.0883
Thyroid	ENSG00000100890.15	3	0.0303064	0.0479651	0.193487	0.000271446	0.0603413	0.228833	0.891887	0.0260703	0.564926	0.000989149	0.0791616	0.218957	0.639836	50.8916	97.2932	56.1603
Thyroid	ENSG00000100908.13	3	0.004569	0.504559	0.740811	-0.00885019	0.0179882	0.732265	0.693411	0.00117313	0.931706	0.0020619	0.225491	0.650193	0.420044	31.8028	775.143	33.0426
Thyroid	ENSG00000100991.11	4	0.0144752	0.818366	0.9205	-0.109066	0.138016	42.4857	3.16439e-09	0.0114634	0.956669	0.000694158	0.0122377	42.4807	5.96253e-10	53.5322	75.042	55.9597
Thyroid	ENSG00000101115.12	5	0.000932691	0.916558	0.968322	-0.0165155	0.0183808	3.13873	0.534884	-0.00959831	0.638377	0.00413816	0.433307	2.81048	0.421778	34.3991	545.575	49.4089
Thyroid	ENSG00000101224.17	4	0.0114677	0.0916112	0.291132	-0.00185585	0.0247913	0.233177	0.972064	0.0103797	0.747189	0.000563882	0.0275768	0.231982	0.890483	40.8169	422.844	67.1535
Thyroid	ENSG00000101282.8	3	0.0106238	0.271473	0.540259	-0.00831106	0.0295586	3.37041	0.185406	0.0910241	0.313203	-0.0354894	0.632129	1.86124	0.172482	33.988	54.4307	41.8968
Thyroid	ENSG00000101310.14	3	0.0169071	0.363394	0.626053	-0.0195509	0.053365	0.622914	0.732379	0.0387716	0.24782	-0.00601461	0.566433	0.00966382	0.92169	48.9371	345.228	63.9714
Thyroid	ENSG00000101407.12	4	0.00268236	0.676729	0.84712	-0.00992722	0.0152919	0.717482	0.869084	-0.00560745	0.801386	0.00383994	0.302291	0.566616	0.753288	42.997	234.066	83.6152
Thyroid	ENSG00000101639.18	9	-0.00732929	0.0470035	0.1913	-0.0145615	-9.70628e-05	6.42378	0.599874	-0.00686767	0.41622	-0.000338857	0.0484407	6.42009	0.491641	31.9405	1873.39	36.8867
Thyroid	ENSG00000101751.10	3	0.0139956	0.085371	0.279655	-0.00194945	0.0299407	2.69721	0.259602	-0.0164452	0.427614	0.0135155	0.889616	0.148493	0.69998	36.9027	598.596	54.3361
Thyroid	ENSG00000102858.12	5	0.00466906	0.450673	0.70197	-0.00746309	0.0168012	4.98643	0.288693	0.0168603	0.45553	-0.00691336	0.428445	4.50569	0.211783	40.2829	945.527	59.127
Thyroid	ENSG00000103051.18	3	-0.0309892	0.111146	0.325694	-0.0691156	0.00713718	1.81996	0.402532	0.0254392	0.64577	-0.0138957	0.723872	0.633913	0.425924	32.7587	41.3824	40.5903
Thyroid	ENSG00000103111.14	3	0.00275891	0.864052	0.943348	-0.0288228	0.0343406	0.587971	0.745287	-0.0418289	0.651512	0.0100368	0.375095	0.348937	0.554715	33.5481	89.5473	41.1017
Thyroid	ENSG00000103168.16	6	0.0116318	0.193331	0.447848	-0.00589445	0.0291581	8.39685	0.135678	0.000341042	0.990335	0.00433257	0.331098	8.02972	0.0904957	39.177	570.479	59.173
Thyroid	ENSG00000103199.13	7	-0.0190808	0.00158058	0.016953	-0.0309175	-0.0072441	5.00903	0.542656	-0.0152076	0.289557	-0.00165596	0.233775	4.92063	0.425643	31.6671	554.612	41.2272
Thyroid	ENSG00000103226.17	4	0.0107583	0.245049	0.510219	-0.00738076	0.0288974	1.10014	0.77704	0.0106476	0.660226	5.57835e-05	0.00394778	1.10012	0.576917	42.2683	82.2027	61.0115
Thyroid	ENSG00000103245.13	5	0.00854305	0.171718	0.419737	-0.00370838	0.0207945	0.526253	0.970895	0.00678021	0.60458	0.00101499	0.121776	0.502776	0.918281	32.0212	731.467	51.4496
Thyroid	ENSG00000103248.18	3	0.0358275	0.00240878	0.0234569	0.0126873	0.0589677	2.43093	0.296572	0.0680689	0.00693201	-0.0148903	0.852235	0.335757	0.562289	38.6161	125.21	44.7483
Thyroid	ENSG00000103249.17	5	-0.0163072	0.0607238	0.225185	-0.0333487	0.000734387	2.30591	0.679693	-0.0208162	0.224128	0.00191285	0.24013	2.21249	0.529493	35.7809	238.901	46.0236
Thyroid	ENSG00000103275.19	3	-0.0119367	0.369908	0.63245	-0.0380291	0.0141556	0.942587	0.624194	-0.0492188	0.325041	0.0143379	0.560699	0.344479	0.557255	40.1299	72.7862	43.4055
Thyroid	ENSG00000103351.12	5	0.0210163	0.00367235	0.032347	0.00683696	0.0351956	1.22955	0.87321	0.0188379	0.132333	0.00102988	0.168875	1.18407	0.756827	30.6867	352.215	45.7632
Thyroid	ENSG00000103479.15	8	0.012306	0.0533328	0.207419	-0.00017672	0.0247887	10.8782	0.144023	0.00155414	0.922936	0.00566621	0.536937	9.98228	0.1254	30.807	1935.16	44.3527
Thyroid	ENSG00000103528.16	3	0.00353243	0.623718	0.817798	-0.0105801	0.017645	2.37057	0.305658	0.0355128	0.132784	-0.0144685	0.844774	0.350442	0.553863	39.8116	269.207	45.2198
Thyroid	ENSG00000103534.16	4	0.00690675	0.212697	0.471436	-0.003956	0.0177695	2.48718	0.477613	0.00684386	0.653355	3.5084e-05	0.00360259	2.48715	0.288351	31.3125	536.455	39.6588
Thyroid	ENSG00000103550.13	4	-0.00337492	0.681958	0.850315	-0.0195165	0.0127667	5.55574	0.135342	0.0234065	0.0758796	-0.0168752	0.977749	0.329683	0.848028	45.3966	584.895	47.945
Thyroid	ENSG00000103723.12	4	-0.00520081	0.590274	0.79837	-0.0241322	0.0137306	6.40596	0.0934461	-0.00684151	0.812892	0.000740256	0.049597	6.39359	0.0408931	43.0058	414.413	62.2898
Thyroid	ENSG00000103811.15	3	-0.0282694	5.03252e-05	0.00118752	-0.0419363	-0.0146026	6.75395	0.0341506	-0.00169463	0.962275	-0.0200355	0.580266	4.09068	0.0431204	35.132	277.695	51.9208
Thyroid	ENSG00000104290.10	3	0.0054575	0.503492	0.739971	-0.0105312	0.0214462	2.72485	0.25604	-0.0279063	0.286247	0.0150891	0.820339	0.924417	0.336318	45.2904	309.161	64.7515
Thyroid	ENSG00000104450.12	3	-0.00392121	0.613504	0.812101	-0.0191375	0.0112951	1.41359	0.493224	0.0187973	0.417817	-0.0103182	0.701259	0.33378	0.563442	32.706	244.497	35.4973
Thyroid	ENSG00000104497.13	5	0.0342853	0.000172495	0.00311041	0.0163956	0.0521751	7.10008	0.130693	0.0677354	0.0390867	-0.0138141	0.710592	5.16698	0.15997	37.9038	508.916	50.2579
Thyroid	ENSG00000104518.10	4	0.0319257	0.0117448	0.0745845	0.0070923	0.0567591	2.08924	0.554092	-0.0161433	0.703895	0.013076	0.764256	0.683376	0.71057	41.2733	134.275	72.9504
Thyroid	ENSG00000104731.13	5	0.00108283	0.90942	0.965213	-0.0175715	0.0197372	0.731333	0.947409	0.024027	0.469976	-0.00692467	0.528523	0.21282	0.975494	32.7627	231.343	39.3916
Thyroid	ENSG00000104899.7	4	0.00792272	0.190509	0.445026	-0.00393928	0.0197847	2.42211	0.489532	0.0298267	0.823635	-0.0211475	0.130168	2.39002	0.302701	31.5559	468.817	35.242
Thyroid	ENSG00000104936.17	3	-0.063625	3.07252e-05	0.000799033	-0.0935438	-0.0337061	1.52436	0.466649	-0.0143613	0.821882	-0.0115057	0.573591	0.891772	0.344998	31.5591	139.534	34.8582
Thyroid	ENSG00000105088.8	3	0.000913786	0.918788	0.968716	-0.0166517	0.0184793	1.44765	0.484894	0.0252422	0.254952	-0.0119799	0.769683	0.00875153	0.925467	32.3834	206.815	34.2854
Thyroid	ENSG00000105426.16	4	0.00540276	0.7052	0.863332	-0.022588	0.0333936	4.09408	0.251483	0.085251	0.0577026	-0.0212788	0.935312	0.681166	0.711356	45.3623	101.741	57.0712
Thyroid	ENSG00000105443.13	3	0.00839076	0.532894	0.760003	-0.0179815	0.034763	0.12423	0.939775	0.0279095	0.640212	-0.00590225	0.26276	0.0116622	0.914002	36.7013	93.1771	75.0763
Thyroid	ENSG00000105479.15	5	0.00287658	0.696622	0.858362	-0.0115841	0.0173373	5.92483	0.204833	-0.00664503	0.734181	0.00444713	0.407384	5.4087	0.144203	36.4571	625.975	43.0028
Thyroid	ENSG00000105483.17	4	0.0114916	0.316608	0.584143	-0.0109989	0.0339821	1.4348	0.697397	-0.0191982	0.580705	0.00927615	0.650435	0.559769	0.755871	34.4029	145.275	47.6534
Thyroid	ENSG00000105499.13	5	0.00408392	0.621898	0.816911	-0.0121467	0.0203146	5.88088	0.208223	0.0363309	0.579091	-0.016788	0.381008	5.43304	0.142699	34.1999	226.191	42.4188
Thyroid	ENSG00000105695.14	8	-0.00241563	0.547418	0.769986	-0.0102851	0.00545386	3.59083	0.825513	-0.014217	0.0723651	0.00738225	0.916537	0.594689	0.996488	33.3119	746.463	43.6549
Thyroid	ENSG00000105877.17	6	-0.00362042	0.459689	0.70846	-0.0132178	0.00597694	1.82483	0.872814	-0.0045273	0.718312	0.00054644	0.0625499	1.81867	0.769065	34.0493	686.708	45.0481
Thyroid	ENSG00000105879.11	3	0.00880711	0.263057	0.530752	-0.00661613	0.0242304	3.27261	0.194698	0.000847414	0.97691	0.00450713	0.241192	2.99066	0.0837462	42.3573	476.316	50.2102
Thyroid	ENSG00000106077.18	3	-0.00839999	0.487669	0.728951	-0.0321222	0.0153222	1.81303	0.403929	0.0384744	0.296823	-0.0145992	0.821561	0.00245407	0.96049	33.2314	324.992	44.3132
Thyroid	ENSG00000106113.18	3	0.0120285	0.0613326	0.22649	-0.000571337	0.0246284	0.12967	0.937222	0.00625014	0.74155	0.00364638	0.254158	0.0246114	0.875339	31.9225	401.787	34.1915
Thyroid	ENSG00000106125.14	3	0.00262153	0.710403	0.865371	-0.0112161	0.0164592	1.06887	0.586	-0.0102035	0.679307	0.00657833	0.412376	0.774799	0.378736	31.9306	218.536	42.2829
Thyroid	ENSG00000106133.17	3	-0.00713152	0.204481	0.462613	-0.0181471	0.00388406	2.07621	0.354125	-0.242698	0.18664	0.193897	0.800291	0.431712	0.51115	35.0469	290.765	69.7028
Thyroid	ENSG00000106392.10	5	0.0268464	2.46084e-06	0.000107954	0.0156781	0.0380148	4.54023	0.337803	0.0474517	0.000562784	-0.0125573	0.895946	1.89795	0.593856	37.6973	357.708	75.4144
Thyroid	ENSG00000106400.11	3	-0.0275178	0.0944268	0.296383	-0.0597654	0.00472978	0.268543	0.874353	-0.0184188	0.554297	-0.0032177	0.26918	0.150183	0.698361	31.9734	167.562	38.4518
Thyroid	ENSG00000106541.11	3	0.00303746	0.667968	0.843169	-0.0108417	0.0169166	1.30299	0.521267	-0.015685	0.532219	0.00916447	0.562913	0.69907	0.403096	55.8745	114.961	56.0267
Thyroid	ENSG00000106610.14	10	-0.00079788	0.866105	0.944516	-0.0100727	0.00847697	11.0775	0.270433	-0.013379	0.259739	0.00675442	0.750586	9.50188	0.30174	32.6403	908.239	40.2984
Thyroid	ENSG00000106733.20	9	-0.00480891	0.226785	0.489396	-0.0126069	0.00298908	4.27858	0.831155	-0.0157703	0.27961	0.0072402	0.565271	3.66842	0.817078	31.1703	1212.06	46.4227
Thyroid	ENSG00000106771.12	3	-0.0654323	0.00286225	0.0267235	-0.108436	-0.0224282	1.9475	0.377664	-0.559782	0.116798	0.0789432	0.834759	0.0219034	0.882344	44.4553	80.8229	44.8984
Thyroid	ENSG00000106789.12	3	-0.0039788	0.70442	0.862812	-0.0245352	0.0165776	3.59185	0.165974	-0.0178176	0.770916	0.00512295	0.188404	3.39873	0.0652465	30.6855	105.574	33.4342
Thyroid	ENSG00000106853.18	6	0.00797589	0.311451	0.580318	-0.00746844	0.0234202	1.76837	0.880176	0.0064832	0.703458	0.00068953	0.07875	1.7586	0.780048	34.5117	92.7646	51.5796
Thyroid	ENSG00000106976.20	3	0.0397915	0.00716271	0.0527659	0.0107902	0.0687928	4.7666	0.0922458	0.0718623	0.0898783	-0.0133996	0.640016	2.59343	0.107307	36.0385	216.46	43.9928
Thyroid	ENSG00000107099.15	4	-0.0268511	0.00607146	0.0468727	-0.0460309	-0.00767139	2.64986	0.448815	0.0155194	0.630847	-0.0133013	0.831381	0.754687	0.68568	35.9872	116.196	45.5559
Thyroid	ENSG00000107281.9	3	0.0382059	0.0131211	0.0802336	0.00801713	0.0683947	0.840725	0.656809	0.025915	0.454859	0.0031246	0.307613	0.684212	0.40814	31.5912	89.1964	48.1374
Thyroid	ENSG00000107295.9	3	-0.00643613	0.306523	0.575485	-0.0187726	0.00590032	0.595061	0.74265	-0.0214184	0.647625	0.00872919	0.253034	0.490963	0.483498	35.1082	255.568	86.5516
Thyroid	ENSG00000107537.13	4	0.00121593	0.868418	0.945466	-0.0131694	0.0156012	1.40521	0.704314	0.0554567	0.2693	-0.0251715	0.72525	0.212329	0.899277	38.8433	471.766	81.8615
Thyroid	ENSG00000107554.16	5	-0.014235	0.0558537	0.213482	-0.0288258	0.000355756	7.30953	0.120408	0.0109236	0.503873	-0.0136376	0.903844	3.80165	0.283694	31.9719	557.999	50.7028
Thyroid	ENSG00000107902.13	3	-0.0187125	0.138499	0.37062	-0.04347	0.00604497	2.25648	0.323601	0.0292527	0.435045	-0.0136617	0.826003	0.40832	0.522823	34.3771	145.445	80.6219
Thyroid	ENSG00000107959.15	3	-7.61006e-05	0.993625	0.997585	-0.0187428	0.0185906	2.78092	0.248961	-0.0335848	0.158875	0.0177714	0.874816	0.42969	0.512141	31.5028	176.25	54.9029
Thyroid	ENSG00000108018.15	3	0.0215476	0.0823349	0.273789	-0.00276174	0.045857	0.523205	0.769817	0.0667045	0.371641	-0.0143639	0.460341	0.147033	0.701387	32.1502	54.623	45.2205
Thyroid	ENSG00000108465.14	3	0.000415244	0.974029	0.990241	-0.0245842	0.0254147	1.96254	0.374834	-0.189716	0.173077	0.0579181	0.829666	0.0825453	0.773877	49.5118	166.156	53.7577
Thyroid	ENSG00000108556.7	3	-0.00609628	0.262641	0.530226	-0.0167629	0.00457039	4.89582	0.0864739	-0.0255537	0.0144538	0.0217592	0.970864	0.13628	0.712008	36.8069	428.848	53.9651
Thyroid	ENSG00000108592.16	4	-0.00340346	0.675276	0.84653	-0.019327	0.0125201	0.863494	0.834227	0.000538697	0.981501	-0.00180736	0.143721	0.830692	0.660112	30.7626	892.987	55.4133
Thyroid	ENSG00000108784.9	3	-0.0439245	0.0359469	0.159955	-0.0849682	-0.00288072	26.9272	1.42179e-06	0.206278	0.0567437	-0.0623211	0.987285	3.73558	0.0532652	36.8478	74.4081	74.2071
Thyroid	ENSG00000108823.15	4	0.00454027	0.49407	0.733117	-0.00847245	0.017553	2.72584	0.435854	-0.0113759	0.512387	0.00841716	0.678785	1.74185	0.418565	40.1219	413.022	45.8199
Thyroid	ENSG00000109208.4	3	0.00267819	0.754392	0.888709	-0.0141001	0.0194565	1.35979	0.506669	-0.0155558	0.528111	0.00800445	0.569633	0.73796	0.390315	36.3239	124.259	53.2222
Thyroid	ENSG00000109736.14	3	0.0398671	0.00303581	0.0280462	0.0135055	0.0662287	3.23231	0.198661	0.131759	0.0126881	-0.0277079	0.92773	0.00162518	0.967843	32.1794	166.391	55.2426
Thyroid	ENSG00000109758.8	3	-0.00210114	0.830366	0.927125	-0.0213241	0.0171218	0.512419	0.77398	0.0197279	0.692669	-0.00853533	0.344421	0.31348	0.575552	33.128	90.8923	55.7046
Thyroid	ENSG00000109775.10	5	0.0028183	0.800582	0.911819	-0.0190498	0.0246865	7.6294	0.106137	0.00688945	0.798049	-0.00170717	0.136519	7.55494	0.0561634	35.0636	592.779	39.4284
Thyroid	ENSG00000109794.13	4	0.013397	0.102807	0.311528	-0.0026982	0.0294921	0.273684	0.964899	-0.0154257	0.79873	0.0101114	0.369411	0.0424213	0.979013	40.9184	119.512	57.6271
Thyroid	ENSG00000109832.13	3	-0.000803397	0.934332	0.974953	-0.0199138	0.018307	1.04553	0.592879	-0.00592878	0.781984	0.00197978	0.211818	0.973345	0.323847	32.0015	279.417	34.3861
Thyroid	ENSG00000110074.10	4	-0.0115708	0.464304	0.711965	-0.0425616	0.01942	13.9938	0.00291354	-0.00771195	0.875731	-0.00171035	0.0677842	13.9434	0.000938054	36.3035	422.026	44.8531
Thyroid	ENSG00000110203.8	4	-0.00140303	0.902602	0.961674	-0.0238739	0.0210679	10.1063	0.0176839	0.0601224	0.0168591	-0.0618215	0.988944	2.39024	0.302668	31.2237	167.631	84.6611
Thyroid	ENSG00000110455.13	6	-0.00164824	0.764074	0.893679	-0.0124117	0.00911522	6.11385	0.295298	0.00371093	0.773746	-0.00365405	0.360519	5.79591	0.214917	33.3445	776.828	48.8954
Thyroid	ENSG00000110628.13	5	-0.00543516	0.350071	0.615095	-0.0168351	0.00596481	3.29243	0.510133	-0.012791	0.178443	0.00447197	0.67208	2.33534	0.505785	37.875	599.859	51.2087
Thyroid	ENSG00000111012.9	3	-0.00903547	0.154977	0.396499	-0.0214877	0.00341677	1.30355	0.52112	0.039977	0.716471	-0.0352585	0.344455	1.08721	0.297089	33.8004	685.619	47.1996
Thyroid	ENSG00000111077.17	3	-0.0258553	0.0792587	0.267217	-0.05473	0.00301954	4.19453	0.122792	0.0476954	0.532743	-0.0188201	0.68352	2.09367	0.147911	34.8164	230.431	44.8808
Thyroid	ENSG00000111215.11	5	0.00963954	0.198228	0.454644	-0.00504484	0.0243239	9.75053	0.0448463	0.000229277	0.991586	0.00637236	0.360789	9.08498	0.0281821	35.9232	900.201	61.0362
Thyroid	ENSG00000111321.10	3	0.00932785	0.35456	0.619113	-0.0104201	0.0290758	2.07457	0.354415	0.0391112	0.14693	-0.0138128	0.766263	0.656599	0.417763	34.4249	450.761	37.7723
Thyroid	ENSG00000111450.13	7	-0.013959	0.00406177	0.0347397	-0.0234807	-0.00443721	1.69511	0.945498	-0.00492966	0.624871	-0.00487058	0.693254	0.650481	0.985575	33.0075	544.728	41.5327
Thyroid	ENSG00000111666.10	7	-0.00220831	0.699089	0.859983	-0.0134053	0.0089887	2.0769	0.912492	0.00528082	0.709629	-0.00335898	0.436022	1.74404	0.883306	35.0262	298.313	85.5391
Thyroid	ENSG00000111671.9	3	0.0190051	0.00771433	0.0555107	0.00502433	0.0329859	8.46798	0.0144945	-0.0295947	0.114533	0.0284347	0.994925	0.615473	0.432735	33.6552	537.946	36.5831
Thyroid	ENSG00000111676.14	3	0.00357351	0.678308	0.84795	-0.0133127	0.0204597	2.61751	0.270157	0.0327359	0.949151	-0.0153367	0.0453209	2.60908	0.106253	35.6515	315.112	74.2655
Thyroid	ENSG00000111696.11	4	-0.00119958	0.880202	0.950445	-0.0167996	0.0144005	2.40378	0.492932	-0.0320533	0.412059	0.012101	0.580036	1.75336	0.416162	34.4687	118.405	70.9032
Thyroid	ENSG00000111711.9	3	0.0392454	0.00529242	0.0422809	0.0116625	0.0668282	1.08144	0.582329	0.0909634	0.112831	-0.0121072	0.647586	0.216693	0.641571	48.509	104.308	85.0732
Thyroid	ENSG00000111788.10	7	0.00399138	0.340513	0.606249	-0.00421609	0.0121989	8.0225	0.236459	0.0107853	0.364503	-0.00537321	0.46168	7.45771	0.188763	33.0158	1221.37	74.2421
Thyroid	ENSG00000111886.10	3	0.0372649	0.000244809	0.00411385	0.0173507	0.0571791	7.29415	0.0260673	-0.0245457	0.621655	0.0232163	0.812557	2.66443	0.102615	30.8236	93.7316	43.7031
Thyroid	ENSG00000112031.15	11	-0.000270297	0.93591	0.975362	-0.00685852	0.00631793	8.51737	0.578434	-0.00537309	0.44179	0.00347682	0.595324	7.82299	0.552079	31.2256	1873.5	38.7153
Thyroid	ENSG00000112139.14	3	-0.0130735	0.0354759	0.158798	-0.0252584	-0.000888524	0.651184	0.7221	-0.0224559	0.128002	0.00577215	0.516835	0.159473	0.689642	43.0159	981.891	52.2561
Thyroid	ENSG00000112293.14	3	-0.0218686	0.0924836	0.292757	-0.0473446	0.0036073	0.816349	0.664863	0.0821247	0.534381	-0.030266	0.570832	0.191275	0.661858	32.2733	54.4676	34.9162
Thyroid	ENSG00000112294.12	3	-0.0154855	0.188121	0.441678	-0.038546	0.00757485	0.0727794	0.964264	-0.0166446	0.838763	0.000379789	0.0114242	0.0725743	0.787625	37.6764	211.069	49.547
Thyroid	ENSG00000112308.12	4	-0.0170571	0.0852538	0.279487	-0.0364828	0.00236859	1.19273	0.754749	-0.0144904	0.546672	-0.000891009	0.0932891	1.179	0.554606	32.8845	223.664	44.1476
Thyroid	ENSG00000112343.10	4	0.017701	0.176106	0.425682	-0.00794378	0.0433458	7.21296	0.0654111	-0.0106243	0.787267	0.0102929	0.558919	5.5624	0.061964	33.2916	337.565	50.2553
Thyroid	ENSG00000112530.11	3	-0.0383167	4.94771e-05	0.00117244	-0.0568229	-0.0198106	1.67476	0.432844	-0.014673	0.770695	-0.0165403	0.369705	1.35976	0.24358	36.0497	254.598	38.9829
Thyroid	ENSG00000112619.7	4	-0.0125954	0.056636	0.215407	-0.0255466	0.000355867	8.40407	0.0383588	-0.027906	0.0496197	0.0136118	0.768325	4.89955	0.0863132	31.0002	1040.54	55.3361
Thyroid	ENSG00000112977.15	3	0.0296794	0.0850534	0.279075	-0.00409966	0.0634584	1.84912	0.396707	0.102707	0.087154	-0.0150029	0.795816	0.236922	0.626438	36.8116	127.469	37.7573
Thyroid	ENSG00000113231.13	4	-0.0160774	0.0385773	0.167828	-0.03131	-0.000844828	0.12522	0.988648	-0.016211	0.403124	5.24386e-05	0.0059994	0.125164	0.939336	31.6297	526.022	47.7837
Thyroid	ENSG00000113318.9	5	0.000874546	0.900974	0.96099	-0.0129008	0.0146499	2.4689	0.650214	-0.0275689	0.210858	0.0119718	0.826818	0.613712	0.893286	37.7827	301.711	69.6325
Thyroid	ENSG00000113360.16	5	0.00781977	0.180323	0.431592	-0.00361992	0.0192595	1.53333	0.820722	0.00128785	0.926278	0.00329401	0.394809	1.26609	0.7372	33.3142	227.591	42.6928
Thyroid	ENSG00000113593.11	3	0.019351	0.0394151	0.170081	0.000938157	0.0377638	0.113728	0.944722	0.0279055	0.303423	-0.00324688	0.263362	0.000625072	0.980054	32.1513	365.497	39.8825
Thyroid	ENSG00000113812.13	3	-0.0192236	0.0366665	0.162057	-0.0372559	-0.00119139	3.62307	0.163403	-0.196957	0.154647	0.0871043	0.802349	1.36224	0.24315	45.2268	306.619	59.7726
Thyroid	ENSG00000113971.19	6	-0.00441824	0.611398	0.810893	-0.021462	0.0126255	10.1375	0.0714311	-0.0130014	0.519863	0.00486287	0.369295	9.5838	0.0480535	35.1851	791.571	53.5757
Thyroid	ENSG00000114547.9	3	-0.011031	0.030025	0.141401	-0.0209953	-0.0010666	6.97527	0.0305732	-0.0710034	0.0140893	0.0460648	0.965624	1.27381	0.259052	37.5252	369.346	64.3118
Thyroid	ENSG00000114745.13	3	-0.0327699	0.162733	0.407876	-0.0787803	0.0132406	8.15656	0.0169366	-0.0155993	0.93816	-0.00531909	0.0721378	8.09025	0.00445041	32.4662	50.4928	50.2176
Thyroid	ENSG00000114771.13	3	0.00330453	0.506325	0.742043	-0.00644124	0.0130503	0.0742598	0.963551	0.000464734	0.968204	0.00216524	0.212294	0.00174241	0.966704	37.5922	550.737	45.4132
Thyroid	ENSG00000115041.12	4	-0.022503	0.00169082	0.0178872	-0.0365503	-0.00845577	0.304272	0.959223	-0.0217783	0.162665	-0.000413585	0.0417196	0.301535	0.860047	33.5095	575.452	41.9811
Thyroid	ENSG00000115084.13	4	0.0149432	0.188438	0.442033	-0.00732552	0.0372119	3.16731	0.366542	-0.00161767	0.981183	0.00523988	0.194648	3.07397	0.215028	34.5	242.541	48.9755
Thyroid	ENSG00000115159.15	3	0.0302084	0.131003	0.358966	-0.00899768	0.0694144	0.068923	0.966126	0.0359642	0.453979	-0.00168023	0.104871	0.0515473	0.820392	32.8954	37.6114	35.2102
Thyroid	ENSG00000115257.15	3	0.025981	0.221676	0.482339	-0.0156871	0.0676491	0.0213275	0.989393	0.0117528	0.916294	0.00314704	0.103121	0.00453017	0.946338	34.7883	90.3821	61.1399
Thyroid	ENSG00000115275.11	4	-0.00660858	0.568443	0.784009	-0.0293186	0.0161015	0.486213	0.92191	0.00691244	0.775152	-0.00451905	0.475501	0.0811766	0.960224	31.2949	230.063	87.5849
Thyroid	ENSG00000115310.17	6	0.00994564	0.137845	0.369582	-0.00319107	0.0230823	3.8077	0.577421	0.0151293	0.186226	-0.00240167	0.423635	3.49556	0.478554	34.099	571.623	50.4771
Thyroid	ENSG00000115423.18	3	-0.0114849	0.450624	0.701961	-0.0413242	0.0183544	1.05344	0.59054	0.0193118	0.752396	-0.00801026	0.396534	0.783636	0.376031	31.9292	113.618	44.2875
Thyroid	ENSG00000115705.20	3	-0.00783288	0.448662	0.700345	-0.0280958	0.0124301	0.381443	0.826363	-0.0326367	0.663058	0.00946296	0.261867	0.269668	0.603554	34.6422	389.49	44.4314
Thyroid	ENSG00000115825.9	3	0.0202383	0.0754926	0.258923	-0.002078	0.0425545	0.660156	0.718868	0.0544279	0.274829	-0.0117289	0.518936	0.163706	0.685767	32.0177	240.361	38.3609
Thyroid	ENSG00000115944.14	4	0.0104947	0.340454	0.606241	-0.0110829	0.0320722	1.00725	0.799498	-0.00717548	0.918422	0.00550805	0.20158	0.942023	0.62437	33.2717	402.227	50.3721
Thyroid	ENSG00000116032.5	6	0.0134173	0.0306663	0.143166	0.00125031	0.0255843	5.27193	0.383603	0.0279675	0.229403	-0.00614802	0.485637	4.76539	0.312227	36.8511	309.633	59.6411
Thyroid	ENSG00000116062.14	3	0.0188153	0.160723	0.404914	-0.00747599	0.0451066	0.71111	0.700784	-0.00496985	0.879833	0.00782925	0.571943	0.0830204	0.773245	35.1008	164.826	40.4945
Thyroid	ENSG00000116157.5	5	-0.00972933	0.10693	0.318576	-0.0215577	0.00209907	1.5468	0.81832	-0.0124955	0.393194	0.00137886	0.164366	1.50375	0.681405	36.9265	702.151	39.0877
Thyroid	ENSG00000116198.12	5	-0.000839961	0.906496	0.963814	-0.0148558	0.0131759	0.335623	0.9874	-0.00502214	0.893471	0.00199282	0.0904451	0.322718	0.955701	38.4557	444.353	62.8198
Thyroid	ENSG00000116213.15	3	-0.0115945	0.175455	0.424658	-0.0283671	0.00517804	5.54215	0.0625948	-0.0591277	0.011726	0.0205435	0.970445	0.807177	0.368956	33.0827	386.665	40.5671
Thyroid	ENSG00000116237.15	4	-0.00724131	0.660031	0.838676	-0.039507	0.0250244	2.15037	0.541789	0.0054655	0.83903	-0.00462439	0.449541	1.79388	0.407816	32.4137	304.41	35.0278
Thyroid	ENSG00000116353.15	3	-0.0284767	0.0772077	0.262755	-0.0600611	0.00310759	1.54391	0.46211	0.00773505	0.929278	-0.00919303	0.329244	1.3076	0.25283	32.7267	47.6499	35.8753
Thyroid	ENSG00000116406.18	3	-0.0352382	0.00737952	0.0538316	-0.0610165	-0.00945989	2.09434	0.35093	-0.0658308	0.170437	0.00813001	0.499998	1.43947	0.230225	35.588	247.876	35.8192
Thyroid	ENSG00000116783.14	3	-0.00362346	0.612959	0.812004	-0.0176628	0.0104159	7.44099	0.024222	-0.0171765	0.749719	0.00833754	0.211885	6.93972	0.00843021	57.5895	318.19	124.048
Thyroid	ENSG00000116785.13	5	-0.00549227	0.353347	0.618006	-0.0170907	0.00610611	2.51655	0.641675	-0.0229754	0.276604	0.0097122	0.611562	1.77272	0.620889	32.22	288.074	35.5063
Thyroid	ENSG00000116857.16	5	-0.00764553	0.43146	0.685523	-0.0266935	0.0114025	3.28618	0.511124	0.00684036	0.798683	-0.00517711	0.437756	2.95035	0.399344	31.3137	731.924	39.0292
Thyroid	ENSG00000116874.11	7	-0.00359344	0.422119	0.678034	-0.0123671	0.00518017	1.68183	0.946515	-0.011947	0.288109	0.00506358	0.581867	1.02627	0.960419	34.1289	608.556	49.0868
Thyroid	ENSG00000117054.13	4	0.0231556	0.152028	0.391592	-0.00852831	0.0548395	3.38888	0.335463	0.018558	0.825072	0.00125527	0.0449324	3.38351	0.184196	39.0922	75.6409	44.4421
Thyroid	ENSG00000117174.10	3	-0.011913	0.181242	0.432546	-0.0293776	0.00555155	2.44594	0.294355	0.0197956	0.441114	-0.0124327	0.811659	0.71539	0.39766	34.2606	178.241	87.6386
Thyroid	ENSG00000117226.11	4	0.00423444	0.320014	0.58681	-0.0041114	0.0125803	1.73954	0.628178	-0.00628062	0.54959	0.00887038	0.726943	0.538217	0.76406	44.9572	1693.73	66.5655
Thyroid	ENSG00000117242.7	3	0.0294777	0.000845164	0.0104386	0.0121671	0.0467884	0.382933	0.825747	0.0345517	0.224778	-0.00193369	0.148748	0.347769	0.555379	32.2495	162.947	33.985
Thyroid	ENSG00000117280.12	4	-0.01885	0.0789062	0.266392	-0.0398766	0.00217668	2.63437	0.451497	0.0238942	0.413057	-0.0148234	0.884612	0.15554	0.925177	33.5005	229.669	43.0466
Thyroid	ENSG00000117450.13	4	0.0345145	0.0204281	0.108285	0.005336	0.063693	4.4661	0.215334	0.0358942	0.67147	-0.000390647	0.0133198	4.46548	0.107234	52.1321	278.964	79.5695
Thyroid	ENSG00000117748.9	5	-0.00563289	0.429511	0.684317	-0.0196074	0.00834162	2.36229	0.669453	-0.0029843	0.781542	-0.00190431	0.257527	2.25432	0.521328	40.3404	1802.41	46.137
Thyroid	ENSG00000117834.12	3	0.0132643	0.0738133	0.255272	-0.0012776	0.0278062	0.819643	0.663769	0.0420275	0.57488	-0.0152316	0.300322	0.670836	0.41276	35.0607	117.7	45.5991
Thyroid	ENSG00000118017.3	3	-0.0306136	1.52428e-09	1.9305e-07	-0.0405447	-0.0206825	5.57905	0.0614503	0.00219858	0.882078	-0.0250511	0.981514	0.0295173	0.86359	53.4067	462.02	108.567
Thyroid	ENSG00000118197.13	3	-0.0448948	3.03391e-09	3.57953e-07	-0.0597339	-0.0300557	0.20961	0.9005	-0.0732368	0.301835	0.0149615	0.312218	0.0481131	0.82638	31.5738	365.952	43.1593
Thyroid	ENSG00000118507.15	4	-0.00571977	0.691473	0.856017	-0.0339681	0.0225286	9.91047	0.0193427	-0.0192127	0.628523	0.00768229	0.293273	9.25534	0.00977751	33.9195	222.437	65.5979
Thyroid	ENSG00000118514.13	7	0.0165818	0.0632146	0.230752	-0.000913006	0.0340766	29.4696	4.95684e-05	-0.00688138	0.789753	0.0155496	0.667745	24.8057	0.000151902	31.3574	755.858	52.6253
Thyroid	ENSG00000118855.18	3	-0.0447123	0.0155339	0.0897482	-0.0809295	-0.008495	0.939332	0.625211	-0.0758837	0.0470505	0.00745467	0.648641	0.0707889	0.790192	34.4149	58.4332	41.8352
Thyroid	ENSG00000118961.14	3	-0.00726781	0.432703	0.68633	-0.0254237	0.0108881	1.24564	0.536428	-0.0388848	0.234811	0.0122886	0.686153	0.231226	0.630616	36.2598	211.96	49.9146
Thyroid	ENSG00000118965.14	3	0.052928	0.000222869	0.00382546	0.024827	0.081029	1.87023	0.39254	0.0639282	0.380385	-0.00295346	0.124417	1.82548	0.176662	31.4791	104.719	48.5948
Thyroid	ENSG00000119147.9	3	0.0161197	0.0527808	0.206238	-0.000193549	0.0324329	0.0797007	0.960933	0.0172186	0.1908	-0.000564463	0.0858294	0.0680843	0.794147	33.7521	531.446	37.7153
Thyroid	ENSG00000119227.7	3	-0.00453017	0.518897	0.750762	-0.018295	0.00923469	0.225077	0.893563	0.000967614	0.977357	-0.00254764	0.130896	0.197919	0.656406	45.843	211.608	157.486
Thyroid	ENSG00000119280.16	3	-0.0228846	0.34124	0.606917	-0.0700131	0.0242439	0.423368	0.809221	-0.0167971	0.750919	-0.00136962	0.102757	0.406689	0.523655	35.5303	62.4369	38.1059
Thyroid	ENSG00000119411.10	4	-0.00047623	0.978269	0.992205	-0.0347435	0.033791	5.45734	0.141213	-0.262569	0.128386	0.0639597	0.872284	2.52652	0.282731	34.2799	116.051	58.2325
Thyroid	ENSG00000119431.9	3	-0.0115558	0.279399	0.54864	-0.0324945	0.00938301	3.74037	0.154095	0.017767	0.509024	-0.0114679	0.786256	1.46918	0.225475	42.4254	156.705	64.28
Thyroid	ENSG00000119509.12	3	0.00154124	0.880971	0.950967	-0.0186325	0.0217149	3.35775	0.186584	0.073597	0.120775	-0.0277535	0.880319	0.936252	0.333244	40.1554	142.442	62.0399
Thyroid	ENSG00000119599.16	3	0.0148824	0.0908212	0.289731	-0.00236631	0.0321311	1.11736	0.571964	0.0587504	0.22406	-0.0204523	0.644129	0.264947	0.606742	44.1581	116.847	65.0683
Thyroid	ENSG00000119632.3	3	0.0116741	0.0963771	0.300234	-0.00208733	0.0254356	0.79422	0.67226	0.0279506	0.154807	-0.0113164	0.624978	0.00726335	0.932082	32.3048	715.651	45.2232
Thyroid	ENSG00000119673.14	4	0.0145243	0.19969	0.456295	-0.0076734	0.0367221	2.01046	0.570238	0.0126165	0.695458	0.000717929	0.0504257	2.00645	0.366695	33.9576	96.6189	59.5804
Thyroid	ENSG00000119686.9	3	0.0167403	0.176586	0.426381	-0.00753953	0.0410201	3.70959	0.156485	-0.207102	0.110321	0.0663173	0.917037	0.703718	0.401537	32.5799	40.7906	38.2385
Thyroid	ENSG00000119943.12	7	-0.00765954	0.226724	0.489358	-0.0200784	0.00475931	3.44041	0.75188	-0.0061589	0.68605	-0.00066613	0.0862407	3.42868	0.634206	33.2502	691.574	36.617
Thyroid	ENSG00000120008.15	3	0.0166971	0.0107468	0.0702364	0.00386764	0.0295266	0.18314	0.912497	0.0112493	0.54265	0.00287921	0.24745	0.0837396	0.772292	57.9549	822.163	68.8071
Thyroid	ENSG00000120322.3	4	-0.00741561	0.41078	0.668202	-0.0250861	0.0102549	9.34661	0.0250204	-0.0501963	0.0248784	0.0305391	0.95394	3.12627	0.209479	30.8751	289.999	61.7451
Thyroid	ENSG00000120451.10	4	-0.00807276	0.143727	0.377982	-0.0188947	0.00274923	1.81976	0.610645	-0.0177226	0.0876387	0.00588133	0.727977	0.61324	0.73593	32.7026	1877.47	47.8381
Thyroid	ENSG00000120539.14	9	-0.0103813	0.0126389	0.0782888	-0.0185403	-0.00222222	7.53299	0.480363	-0.00307591	0.79331	-0.00476474	0.494664	7.08396	0.420191	31.9256	1104.61	47.8934
Thyroid	ENSG00000120669.15	7	0.00703304	0.0602283	0.224313	-0.000302583	0.0143687	2.12549	0.907803	-0.00294615	0.731484	0.0063269	0.803471	0.457509	0.993597	34.6571	826.77	55.5318
Thyroid	ENSG00000120675.5	4	0.0206311	0.00252912	0.0243432	0.0072409	0.0340213	1.25878	0.738943	0.0193509	0.199927	0.000799155	0.0757604	1.24974	0.535331	33.0819	815.157	38.7082
Thyroid	ENSG00000121236.20	4	-0.000621974	0.95112	0.981371	-0.0205084	0.0192644	2.13714	0.544435	-0.0185933	0.607884	0.00475865	0.394561	1.87027	0.392532	32.2161	152.976	34.5351
Thyroid	ENSG00000121691.4	3	-0.00660995	0.397316	0.656698	-0.0219158	0.00869592	1.04418	0.593279	0.00149877	0.958416	-0.0041903	0.230572	0.95826	0.327626	35.753	295.813	229.527
Thyroid	ENSG00000121716.20	7	-0.00570996	0.48151	0.724916	-0.0216095	0.0101896	15.4005	0.01736	-0.0200553	0.249516	0.0095732	0.64951	13.1142	0.0223313	41.7364	1863.72	68.9586
Thyroid	ENSG00000121753.12	4	0.0186027	0.0341738	0.154861	0.00138818	0.0358172	4.54367	0.208428	0.0251258	0.189796	-0.0030113	0.314053	4.20028	0.12244	32.6035	411.447	47.2808
Thyroid	ENSG00000122085.16	3	-0.00535922	0.510332	0.745265	-0.0213148	0.0105964	3.02064	0.22084	-0.0448073	0.222057	0.020102	0.734128	1.34975	0.245322	35.633	310.648	93.0519
Thyroid	ENSG00000122176.10	3	0.0103177	0.404437	0.66243	-0.0139377	0.034573	1.59649	0.450119	-0.0838675	0.269865	0.0380771	0.790837	0.0192746	0.889582	35.1377	158.183	68.5644
Thyroid	ENSG00000122417.15	3	0.01836	0.211008	0.469934	-0.0104096	0.0471295	4.03792	0.132793	-0.0414234	0.67154	0.0124293	0.473217	2.88301	0.0895187	31.687	118.572	52.1293
Thyroid	ENSG00000122481.16	5	0.00282761	0.7457	0.883669	-0.0142608	0.019916	3.94763	0.41314	-0.0186151	0.332353	0.00985043	0.789887	2.37698	0.497935	31.5658	181.006	46.6381
Thyroid	ENSG00000122490.18	3	0.0157652	0.314582	0.582505	-0.0149603	0.0464907	1.4796	0.477209	0.195864	0.202651	-0.0391271	0.761055	0.0927966	0.760652	34.1921	79.9658	44.54
Thyroid	ENSG00000122515.14	3	-0.0666667	0.00238093	0.0232766	-0.109676	-0.0236578	3.96239	0.137904	0.0610904	0.39994	-0.0293114	0.935213	0.552005	0.457499	37.4143	141.766	44.946
Thyroid	ENSG00000122643.18	5	-0.00577749	0.450353	0.70186	-0.0207792	0.00922418	5.13046	0.274172	0.0213301	0.205261	-0.0113336	0.92118	2.04139	0.563862	32.1991	363.96	41.567
Thyroid	ENSG00000122674.11	6	-0.00383742	0.552833	0.773068	-0.0165096	0.00883477	7.85237	0.164561	0.0247849	0.387684	-0.0203299	0.693998	6.22235	0.183147	33.4721	121.753	52.3277
Thyroid	ENSG00000122678.16	4	0.00181633	0.903477	0.961878	-0.0275391	0.0311717	10.2786	0.0163404	0.0126907	0.64026	-0.00554743	0.395531	9.0628	0.0107656	37.0764	453.636	40.1762
Thyroid	ENSG00000122692.8	3	-0.0199404	0.445592	0.697854	-0.0711768	0.0312961	2.0365	0.361227	-0.0475969	0.631711	0.00515033	0.234698	1.86986	0.171491	34.1517	55.0967	34.6286
Thyroid	ENSG00000122696.13	3	-0.0189501	0.00393138	0.0339483	-0.0318304	-0.00606993	1.01182	0.602955	-0.0217306	0.11977	0.00190462	0.178477	0.960935	0.326952	30.7342	297.497	34.9449
Thyroid	ENSG00000122965.10	7	0.00724701	0.547598	0.769986	-0.0163725	0.0308665	14.1277	0.0282422	-0.001619	0.96203	0.00279644	0.222435	13.9057	0.0162196	31.7103	585.468	36.3824
Thyroid	ENSG00000122971.8	4	0.0419274	4.03038e-07	2.36516e-05	0.0257112	0.0581437	2.95472	0.398659	0.0906794	0.00702662	-0.0194504	0.865125	0.719241	0.697941	43.985	402.656	128.865
Thyroid	ENSG00000123104.11	3	0.01828	0.124235	0.347282	-0.00502685	0.0415869	0.414072	0.81299	0.0591122	0.360998	-0.012292	0.479071	0.00201819	0.964168	35.4582	72.4459	51.1074
Thyroid	ENSG00000123179.13	4	-0.00296987	0.642923	0.829681	-0.0155252	0.00958543	0.610979	0.893915	-0.00698915	0.664764	0.00205958	0.214026	0.537243	0.764432	40.803	354.689	126.632
Thyroid	ENSG00000123191.14	3	-0.00586903	0.475143	0.720168	-0.0219767	0.0102387	1.53164	0.464952	0.0215984	0.413235	-0.0136216	0.726471	0.332678	0.564086	35.6272	161.881	97.4412
Thyroid	ENSG00000123643.12	3	0.0088178	0.18505	0.437545	-0.00422206	0.0218577	4.94512	0.0843687	-0.0201613	0.836169	0.0166919	0.236152	4.53573	0.0331944	31.4269	600.346	89.2532
Thyroid	ENSG00000123684.12	3	0.00616045	0.667887	0.843114	-0.0219814	0.0343023	4.10977	0.128108	0.0177213	0.811839	-0.00308332	0.133665	3.99654	0.0455937	40.4501	177.066	66.1463
Thyroid	ENSG00000123901.8	3	0.00421747	0.689246	0.855006	-0.016454	0.024889	0.176479	0.915542	0.00932786	0.776885	-0.0017912	0.130186	0.149618	0.698901	35.2273	97.0452	61.294
Thyroid	ENSG00000123965.13	4	0.00168484	0.765071	0.894184	-0.00936573	0.0127354	0.289244	0.962039	0.00955592	0.546374	-0.00817049	0.405039	0.00658055	0.996715	32.0115	500.654	91.3661
Thyroid	ENSG00000124006.14	3	-0.0141688	0.261031	0.528314	-0.0388764	0.0105388	6.05017	0.0485538	-0.141038	0.00988092	0.0336892	0.982924	0.361633	0.547601	41.9287	203.818	45.0765
Thyroid	ENSG00000124116.18	4	-0.0274091	0.000908368	0.0109537	-0.0436024	-0.0112158	7.90063	0.0481107	-0.00809725	0.686638	-0.0119857	0.70723	5.08595	0.0786319	34.6138	560.335	40.3115
Thyroid	ENSG00000124143.10	5	0.00501977	0.363464	0.626059	-0.00580629	0.0158458	6.00394	0.198854	-0.00262686	0.883244	0.00636935	0.351201	5.61568	0.131881	34.1551	461.901	54.172
Thyroid	ENSG00000124164.15	3	0.020639	0.131825	0.360206	-0.00620455	0.0474825	8.44487	0.0146629	0.125326	0.52199	-0.0310089	0.413272	6.51871	0.0106745	33.9161	200.548	41.593
Thyroid	ENSG00000124207.16	3	0.00416705	0.683307	0.851175	-0.015853	0.0241871	0.806361	0.668192	0.0354454	0.377554	-0.0122628	0.579261	0.15811	0.690903	35.1514	303.53	52.6196
Thyroid	ENSG00000124508.16	3	0.0180735	0.291472	0.561018	-0.0155064	0.0516534	1.75919	0.414951	-0.0461828	0.754722	0.0207132	0.339377	1.47488	0.224577	33.4779	57.3857	40.3776
Thyroid	ENSG00000124523.15	3	-0.0062549	0.459147	0.708116	-0.022816	0.0103062	0.308975	0.856854	-0.0150658	0.490441	0.00335704	0.338132	0.117712	0.731529	42.5505	273.714	45.7834
Thyroid	ENSG00000124587.13	3	-0.0374445	3.03688e-05	0.000791724	-0.055041	-0.0198479	1.2594	0.532752	-0.00757705	0.814945	-0.012748	0.663073	0.337307	0.561388	44.8289	991.098	58.1888
Thyroid	ENSG00000124588.19	6	0.00190183	0.712467	0.866315	-0.00821232	0.012016	1.01278	0.961529	-0.00510522	0.768397	0.00384093	0.327968	0.833541	0.933896	35.3957	256.719	73.6613
Thyroid	ENSG00000124613.8	6	-0.0241658	0.00348083	0.0311496	-0.0403767	-0.00795487	6.59015	0.252948	-0.00424038	0.845293	-0.00879038	0.678704	5.2894	0.258871	31.8857	474.616	50.0949
Thyroid	ENSG00000125089.16	3	0.0124717	0.264434	0.532121	-0.00943219	0.0343756	0.76956	0.6806	0.0757261	0.312171	-0.0204912	0.60677	0.0406302	0.840254	38.8166	48.196	39.4746
Thyroid	ENSG00000125124.11	6	0.00579492	0.31175	0.580413	-0.00543315	0.017023	3.88969	0.565405	0.0036271	0.791054	0.0011616	0.138407	3.85929	0.425383	45.7401	717.078	57.8547
Thyroid	ENSG00000125166.12	3	0.042632	0.00860346	0.0598212	0.01083	0.074434	2.54289	0.280427	0.146422	0.56497	-0.026276	0.318002	2.17734	0.140056	31.9457	256.782	45.9269
Thyroid	ENSG00000125257.13	7	-0.020862	2.31123e-05	0.00064043	-0.0305227	-0.0112013	1.36797	0.967778	-0.0192405	0.155378	-0.000820488	0.102291	1.35145	0.92955	31.489	229.171	54.6676
Thyroid	ENSG00000125388.19	3	0.0137467	0.00523229	0.0420101	0.0040979	0.0233955	1.53912	0.463216	0.025955	0.0906878	-0.0103516	0.599194	0.833217	0.361344	35.5204	1129.89	36.7893
Thyroid	ENSG00000125450.10	4	0.0107268	0.0713078	0.249845	-0.00093053	0.022384	0.780813	0.854051	0.00423325	0.724403	0.00417369	0.466447	0.393192	0.821523	31.2231	834.74	43.2631
Thyroid	ENSG00000125534.9	5	-0.0149476	0.16755	0.414043	-0.0361752	0.00628008	5.48882	0.240714	-0.0168697	0.46817	0.000796688	0.0780543	5.47131	0.140365	30.7149	1035.69	42.8156
Thyroid	ENSG00000125630.15	4	-0.00713543	0.59746	0.802424	-0.0336197	0.0193488	4.76596	0.189759	0.024217	0.251463	-0.013461	0.915167	1.79618	0.407347	35.4829	652.477	51.8656
Thyroid	ENSG00000125731.12	3	0.00462617	0.533277	0.760025	-0.00992753	0.0191799	2.16779	0.338275	-0.0080091	0.672712	0.00700435	0.547365	1.38602	0.239079	50.8352	1007.51	58.8287
Thyroid	ENSG00000125734.15	4	0.004608	0.660982	0.83917	-0.0159856	0.0252016	0.730339	0.866046	0.0381392	0.44224	-0.0114256	0.510587	0.252522	0.881385	31.4706	260.919	87.0123
Thyroid	ENSG00000125804.13	4	-0.0154119	0.0240254	0.121329	-0.0287971	-0.00202666	1.66416	0.64493	0.0117401	0.668025	-0.0152083	0.694273	0.615117	0.73524	40.7689	157.88	43.6113
Thyroid	ENSG00000125818.17	3	0.0132532	0.400204	0.658689	-0.0176241	0.0441305	1.04637	0.59263	0.00670601	0.892004	0.00160299	0.111392	1.02624	0.311044	33.5653	112.633	66.1638
Thyroid	ENSG00000125851.9	3	0.00833056	0.529049	0.757373	-0.0176086	0.0342697	2.97474	0.225967	-0.0202314	0.781465	0.00844331	0.317593	2.54811	0.110426	35.9935	162.746	41.1904
Thyroid	ENSG00000125877.12	3	-0.00410249	0.765004	0.894184	-0.0310021	0.0227972	0.318962	0.852586	0.0108846	0.741202	-0.00434117	0.383046	0.0687895	0.793108	31.1425	239.528	64.2205
Thyroid	ENSG00000125885.13	3	0.00107789	0.88196	0.951302	-0.01315	0.0153057	1.53401	0.464401	0.0599942	0.213756	-0.0425343	0.783177	0.00873677	0.92553	64.6809	353.199	104.345
Thyroid	ENSG00000125912.10	3	-0.0237747	0.0429915	0.180254	-0.0467996	-0.000749834	5.38793	0.0676122	0.0252845	0.874568	-0.0175732	0.24376	4.91438	0.0266341	31.1976	338.753	33.1535
Thyroid	ENSG00000125945.14	3	-0.0121183	0.0204871	0.108506	-0.0223678	-0.0018687	0.152568	0.926553	-0.00836066	0.455586	-0.00384664	0.295437	0.00880004	0.925261	56.4949	485.475	92.9016
Thyroid	ENSG00000126214.21	3	-0.0129163	0.222694	0.483494	-0.033677	0.00784438	7.45168	0.0240928	-0.129477	0.00507527	0.0366436	0.99045	0.734793	0.391334	44.1649	212.203	65.4984
Thyroid	ENSG00000126266.3	3	-0.00657097	0.244622	0.509732	-0.0176399	0.00449799	0.411732	0.813942	-0.0141361	0.291398	0.0053941	0.466482	0.0240457	0.876769	42.0939	348.027	45.8874
Thyroid	ENSG00000126464.13	5	0.0232926	0.0163306	0.0927515	0.00428207	0.0423031	6.07682	0.193484	0.0224388	0.344043	0.000371396	0.0325751	6.07345	0.108091	45.8149	426.397	61.5405
Thyroid	ENSG00000126602.10	5	0.00842934	0.0800633	0.26876	-0.00100963	0.0178683	2.22351	0.694728	0.00100955	0.92434	0.00474387	0.566328	1.61054	0.657003	37.147	1125.26	56.6289
Thyroid	ENSG00000126790.11	5	0.00778821	0.384414	0.645595	-0.00976152	0.0253379	1.74999	0.781618	0.0183081	0.439814	-0.00416434	0.36836	1.52015	0.677628	31.1687	230.223	43.8096
Thyroid	ENSG00000126870.15	7	0.00541559	0.313428	0.581581	-0.00511396	0.0159451	4.96617	0.54816	0.000233853	0.98512	0.00342045	0.352586	4.75699	0.446251	31.001	812.027	36.9745
Thyroid	ENSG00000127337.6	3	0.00858463	0.124227	0.347282	-0.00236047	0.0195297	12.8371	0.00163103	0.243402	0.221026	-0.178596	0.763246	5.34919	0.0207319	80.6559	805.681	90.3316
Thyroid	ENSG00000127364.3	3	0.00485813	0.431955	0.685677	-0.00725838	0.0169746	1.4358	0.487775	0.0389387	0.3089	-0.0234011	0.633174	0.621412	0.430523	32.649	591.289	33.2729
Thyroid	ENSG00000127399.14	4	0.0298835	0.000636222	0.00858134	0.0127359	0.047031	3.65358	0.301382	0.00178569	0.928557	0.0133054	0.875926	1.28846	0.525068	36.103	721.308	65.113
Thyroid	ENSG00000127415.12	3	-0.0763135	5.85608e-06	0.000213804	-0.10932	-0.0433065	5.06677	0.07939	0.130071	0.370254	-0.0486652	0.849497	1.65195	0.198694	36.603	100.544	39.0047
Thyroid	ENSG00000127463.13	5	0.00519763	0.548027	0.770275	-0.0117607	0.0221559	3.80346	0.433257	0.00582391	0.888571	-0.000205401	0.0123657	3.80316	0.283519	32.3457	270.705	43.8763
Thyroid	ENSG00000127578.6	3	-0.00188584	0.717444	0.868914	-0.0120997	0.00832806	3.90227	0.142112	-0.00878464	0.692075	0.00542258	0.270719	3.48488	0.0619319	30.8062	1004.03	59.346
Thyroid	ENSG00000127589.4	3	-0.0025403	0.609013	0.80931	-0.0122745	0.00719394	3.68064	0.158766	0.00351848	0.851459	-0.0043396	0.286143	3.24442	0.0716672	35.1578	514.006	64.4243
Thyroid	ENSG00000127947.15	3	0.0160316	0.230446	0.493471	-0.0101701	0.0422334	0.0350945	0.982606	0.0152932	0.653669	0.000217589	0.0187886	0.0345398	0.852563	42.1545	94.9785	46.4104
Thyroid	ENSG00000127952.16	4	0.0128587	0.113898	0.330484	-0.00308308	0.0288004	2.09155	0.553624	0.0308151	0.247945	-0.010245	0.520382	1.59182	0.451171	31.5189	212.681	98.5363
Thyroid	ENSG00000128039.10	8	-0.0122125	0.0133095	0.0809693	-0.0218821	-0.00254284	3.57403	0.827323	-0.0092864	0.308949	-0.0019393	0.296833	3.42883	0.753413	34.7645	484.184	45.2676
Thyroid	ENSG00000128262.8	4	0.00368405	0.497749	0.735607	-0.00696525	0.0143333	2.65922	0.447202	0.0314321	0.101393	-0.0178772	0.868409	0.38559	0.824651	38.7938	509.33	48.2548
Thyroid	ENSG00000128383.12	3	0.0077603	0.348857	0.614138	-0.00847558	0.0239962	0.190518	0.909138	0.00463986	0.821551	0.00171563	0.131623	0.163055	0.68636	34.8561	155.06	54.2014
Thyroid	ENSG00000128604.19	3	0.00275991	0.785856	0.904752	-0.0171496	0.0226694	1.9505	0.377098	0.0409899	0.463182	-0.0123196	0.515779	1.30964	0.25246	40.4601	170.97	43.2825
Thyroid	ENSG00000128617.2	3	-0.00206023	0.897019	0.958962	-0.0332588	0.0291384	4.41839	0.109789	0.0461559	0.233518	-0.0168118	0.84781	1.44857	0.228757	32.9884	44.0119	41.2069
Thyroid	ENSG00000128791.11	3	0.0147904	0.243909	0.50895	-0.0100868	0.0396675	0.404644	0.816832	0.0206025	0.370554	-0.00239647	0.238004	0.312919	0.575894	32.2539	311.028	33.2515
Thyroid	ENSG00000128829.11	3	-0.0116504	0.250167	0.516057	-0.0315074	0.00820656	5.45525	0.0653744	-0.00414008	0.957652	-0.00229761	0.0804838	5.40012	0.0201354	44.0418	250.93	58.0161
Thyroid	ENSG00000128891.15	3	0.000552334	0.944549	0.978689	-0.0150119	0.0161166	1.67878	0.431974	-0.0322952	0.327128	0.0160286	0.695547	0.624196	0.429492	33.9327	319.592	38.8664
Thyroid	ENSG00000129055.12	4	-0.0372846	1.91192e-05	0.000553741	-0.0543788	-0.0201904	0.302979	0.959467	-0.0455924	0.130855	0.00370648	0.226312	0.220291	0.895704	31.8952	951.452	52.7815
Thyroid	ENSG00000129204.16	5	0.00870242	0.210597	0.469839	-0.00492172	0.0223266	6.30052	0.177801	0.00515171	0.745058	0.00269976	0.204336	6.16276	0.103955	48.9143	260.772	72.4509
Thyroid	ENSG00000129347.19	6	-0.00344218	0.546746	0.76944	-0.0146371	0.00775275	3.58682	0.610293	-0.0267653	0.171391	0.0124025	0.787276	2.03403	0.7295	30.6967	537.214	45.4822
Thyroid	ENSG00000129595.12	4	-0.00131087	0.915779	0.968121	-0.0256058	0.0229841	5.00461	0.17146	0.03637	0.106112	-0.0120983	0.935809	1.57895	0.454084	33.1602	243.543	55.7081
Thyroid	ENSG00000129646.14	3	0.0212718	0.204778	0.46308	-0.0116068	0.0541504	3.5986	0.165414	-0.0133761	0.919455	0.00865331	0.212299	3.35528	0.06699	33.0526	122.645	38.9952
Thyroid	ENSG00000129946.10	5	0.00218002	0.81261	0.91779	-0.0158439	0.020204	5.49959	0.239766	-0.00287838	0.89495	0.0022781	0.208811	5.37401	0.146371	31.129	318.364	55.3004
Thyroid	ENSG00000130023.15	3	0.000262963	0.985184	0.995292	-0.027491	0.028017	2.9831	0.225024	0.0809133	0.502307	-0.0304165	0.50242	2.04308	0.152899	32.3912	172.038	43.0308
Thyroid	ENSG00000130024.14	3	-0.00101898	0.955517	0.983877	-0.0368233	0.0347853	1.88633	0.389394	-0.148495	0.1819	0.0313577	0.821057	0.0799488	0.777367	31.995	143.471	42.2642
Thyroid	ENSG00000130312.6	4	0.0111208	0.308411	0.577244	-0.0102783	0.0325199	1.27324	0.735498	0.00427229	0.901727	0.00218651	0.165237	1.22972	0.540716	36.6055	515.295	59.4116
Thyroid	ENSG00000130332.14	4	0.0268969	0.0194966	0.104735	0.00432872	0.0494652	0.869476	0.832787	-0.00220851	0.963075	0.00995069	0.470453	0.474216	0.788906	32.5817	327.286	36.5514
Thyroid	ENSG00000130348.11	8	0.00414178	0.421194	0.677228	-0.00595051	0.0142341	5.85565	0.556702	-0.000149633	0.991104	0.00208752	0.270854	5.73575	0.453432	31.2773	850.586	40.9315
Thyroid	ENSG00000130413.15	3	0.00731017	0.323668	0.590276	-0.00720698	0.0218273	0.384129	0.825254	0.0165862	0.588988	-0.00536367	0.24448	0.287178	0.592035	52.5655	247.264	183.083
Thyroid	ENSG00000130414.11	3	0.0197943	0.00429114	0.0361634	0.00620988	0.0333787	0.626281	0.731147	0.0154963	0.315201	0.00229561	0.244811	0.529059	0.467003	31.3039	314.577	206.55
Thyroid	ENSG00000130429.12	3	-0.0254053	0.177281	0.42739	-0.0623121	0.0115014	3.72281	0.155454	0.0934513	0.196393	-0.044681	0.911203	0.826759	0.363212	35.6821	240.69	54.2298
Thyroid	ENSG00000130517.13	3	0.0407873	8.74959e-05	0.0018525	0.020409	0.0611656	3.10796	0.211405	0.0844584	0.112897	-0.0151326	0.604364	1.80533	0.17907	31.7522	120.159	48.1108
Thyroid	ENSG00000130518.16	3	-0.00859733	0.36756	0.62989	-0.0272982	0.0101035	2.38718	0.303131	0.0290792	0.302829	-0.0131819	0.843971	0.374887	0.540352	35.709	225.911	63.4034
Thyroid	ENSG00000130560.8	3	0.00361513	0.716139	0.868444	-0.0158707	0.023101	2.15343	0.340713	-0.0455358	0.286544	0.019152	0.763115	0.754394	0.385089	50.8719	128.316	55.0348
Thyroid	ENSG00000130669.17	3	0.006986	0.649052	0.831997	-0.0231017	0.0370737	5.27861	0.071411	-0.00375415	0.978132	0.0022431	0.0646661	5.24408	0.0220215	35.6397	143.796	36.9363
Thyroid	ENSG00000130695.14	3	0.010256	0.310181	0.579129	-0.0095514	0.0300634	1.30826	0.519894	-0.0414236	0.479415	0.0190168	0.629632	0.505832	0.476949	56.4505	184.727	79.9698
Thyroid	ENSG00000130770.17	4	-0.00176239	0.852701	0.937884	-0.0203663	0.0168415	1.89189	0.595145	0.0264006	0.263682	-0.0105734	0.807123	0.19639	0.906472	45.3534	617.357	54.1454
Thyroid	ENSG00000131037.14	5	0.0151912	0.147693	0.384331	-0.00537497	0.0357574	8.83111	0.0654624	-0.0127825	0.573213	0.0133794	0.825704	5.4675	0.140596	33.4176	610.842	55.2598
Thyroid	ENSG00000131165.14	3	-6.76105e-06	0.9994	0.99984	-0.0176312	0.0176177	6.95729	0.0308492	0.0189505	0.711354	-0.00907721	0.317976	5.95731	0.0146564	40.17	84.2567	57.6993
Thyroid	ENSG00000131401.11	3	-0.00361481	0.733265	0.87793	-0.0244047	0.0171751	0.646912	0.723644	0.0869841	0.638752	-0.0389617	0.375693	0.407052	0.52347	31.9086	188.52	37.016
Thyroid	ENSG00000131591.17	3	0.0252686	0.0854434	0.279741	-0.00352633	0.0540635	0.0317123	0.984269	0.016246	0.774671	0.00215561	0.130739	0.00462021	0.945808	43.8357	236.961	81.5749
Thyroid	ENSG00000131669.9	3	0.0100711	0.32344	0.589976	-0.00991947	0.0300616	1.75603	0.415606	0.0212062	0.706171	-0.0042741	0.161401	1.68608	0.194118	36.6014	177.256	136.073
Thyroid	ENSG00000132141.13	3	-0.00288796	0.844414	0.933532	-0.0317301	0.0259542	0.367677	0.83207	-0.15977	0.574081	0.0390309	0.419485	0.0622748	0.802936	33.7211	102.935	34.5691
Thyroid	ENSG00000132330.16	5	0.00695513	0.350577	0.615642	-0.00764822	0.0215585	2.01441	0.733108	0.0123569	0.488818	-0.00211423	0.260847	1.90354	0.592667	32.9103	342.727	45.2201
Thyroid	ENSG00000132436.11	6	-0.0101549	0.0809996	0.270526	-0.0215614	0.00125152	3.79664	0.579051	0.00519165	0.759529	-0.00748231	0.664612	2.86865	0.580041	35.4553	1011	49.2455
Thyroid	ENSG00000132600.16	4	-0.0151436	0.136065	0.366826	-0.0350555	0.00476835	5.78494	0.122555	-0.0422305	0.720168	0.0125394	0.182709	5.63457	0.0597679	35.1813	304.355	69.7455
Thyroid	ENSG00000132694.18	5	-0.0140157	0.0780461	0.264226	-0.0296049	0.00157348	5.04531	0.28268	-0.0264124	0.231333	0.0056467	0.458669	4.48727	0.213428	31.0081	713.292	46.4027
Thyroid	ENSG00000132740.8	6	0.0105134	0.0486692	0.195313	6.14031e-05	0.0209655	3.74822	0.586205	0.012059	0.444106	-0.000900288	0.0830143	3.73736	0.442716	31.6106	554.366	70.1276
Thyroid	ENSG00000132793.11	3	0.0484858	0.00696123	0.0516551	0.0132723	0.0836993	26.7915	1.52162e-06	-0.133793	0.00076918	0.045572	1	0.408246	0.522861	31.333	95.0457	54.0391
Thyroid	ENSG00000132846.5	3	-0.0278469	0.1044	0.314055	-0.061457	0.00576317	6.90004	0.0317449	-0.431028	0.00822684	0.0816134	0.987069	0.721522	0.395645	34.1504	83.1695	35.0401
Thyroid	ENSG00000133067.17	3	0.00517788	0.421231	0.677238	-0.00744005	0.0177958	5.42577	0.0663451	0.0254684	0.631433	-0.012309	0.307957	4.68999	0.0303388	32.9436	386.885	36.9771
Thyroid	ENSG00000133424.20	4	-0.00478667	0.326172	0.593345	-0.0143418	0.00476842	0.490712	0.920927	-0.00326901	0.680881	-0.00124596	0.191015	0.432276	0.805624	31.7481	557.701	42.3309
Thyroid	ENSG00000133433.10	5	0.00924851	0.112452	0.327934	-0.00217157	0.0206686	7.48557	0.112347	-0.0397449	0.214019	0.048857	0.879074	4.15458	0.245249	34.3785	287.634	103.942
Thyroid	ENSG00000133519.12	5	0.00291094	0.502418	0.739172	-0.00559573	0.0114176	2.66104	0.616049	-0.0080375	0.415114	0.0079684	0.783616	1.13285	0.769151	31.0594	887.751	46.0756
Thyroid	ENSG00000133706.17	5	-0.014989	0.00657259	0.0496756	-0.0257985	-0.00417938	3.61354	0.460826	0.000846602	0.940377	-0.010466	0.890867	1.0468	0.789929	31.6379	958.708	34.3351
Thyroid	ENSG00000133710.15	5	-0.00294187	0.546343	0.769383	-0.0125001	0.00661631	2.1536	0.707533	0.00981543	0.495332	-0.00851006	0.653764	1.2664	0.737128	31.8189	465.77	43.8258
Thyroid	ENSG00000133739.15	3	0.0108974	0.272829	0.541191	-0.00858015	0.030375	3.25196	0.196719	0.051101	0.745479	-0.0166656	0.202782	3.05055	0.0807099	58.0024	244.264	129.016
Thyroid	ENSG00000133805.15	3	-0.0152226	0.0824159	0.273909	-0.0324007	0.0019556	3.78033	0.151047	0.0601588	0.173275	-0.0313589	0.918306	0.749449	0.386651	32.8678	234.403	50.1706
Thyroid	ENSG00000134020.7	6	-0.00181711	0.747231	0.884516	-0.0128676	0.00923333	3.80153	0.57833	-0.00492942	0.648455	0.00169018	0.264143	3.68773	0.449913	35.0647	542.473	38.019
Thyroid	ENSG00000134184.12	5	-0.00804139	0.260135	0.527256	-0.0220377	0.00595491	4.68337	0.321354	0.014196	0.739509	-0.0112341	0.403866	4.28244	0.232536	33.1711	59.0823	52.4568
Thyroid	ENSG00000134202.10	5	-0.00823216	0.100505	0.307363	-0.018056	0.00159165	1.6126	0.806525	-0.0305299	0.23329	0.0152916	0.625295	0.824602	0.843574	31.4101	992.925	70.7196
Thyroid	ENSG00000134222.16	4	-0.015828	0.690262	0.85551	-0.0936757	0.0620197	62.4021	1.803e-13	-0.0166208	0.930194	0.000295356	0.00344931	62.4015	2.81997e-14	40.0607	253.672	54.2491
Thyroid	ENSG00000134265.12	4	-0.0101507	0.303166	0.572108	-0.0294726	0.00917112	2.47972	0.478968	0.000401393	0.989383	-0.00350059	0.291397	2.31784	0.313825	39.3515	358.357	53.2071
Thyroid	ENSG00000134278.15	3	-0.0147128	0.180309	0.431592	-0.0362358	0.00681019	3.5284	0.171324	-0.030113	0.58819	0.00537058	0.232982	3.24367	0.0717	48.7275	141.168	52.2602
Thyroid	ENSG00000134463.14	5	0.00614247	0.424507	0.680262	-0.00893219	0.0212171	0.354036	0.986064	0.0192296	0.685048	-0.00585595	0.220319	0.275785	0.964516	31.1882	246.764	61.4591
Thyroid	ENSG00000134548.9	3	0.0144158	0.380735	0.642358	-0.0178181	0.0466497	1.70535	0.426273	-0.00813946	0.933913	0.00460769	0.185933	1.61597	0.203655	33.305	129.612	43.0991
Thyroid	ENSG00000134779.14	3	-0.00188538	0.849493	0.936438	-0.0213583	0.0175875	3.15256	0.206743	0.0659056	0.115296	-0.0281511	0.904596	0.371811	0.542019	35.4311	234.87	56.6471
Thyroid	ENSG00000134809.8	4	0.0135384	0.0838322	0.276575	-0.00180963	0.0288863	3.6804	0.298107	-0.01667	0.427505	0.0142684	0.873221	1.34889	0.509439	38.1945	466.493	104.192
Thyroid	ENSG00000134852.14	3	-0.0293474	0.0112909	0.0725734	-0.0520505	-0.00664427	1.58249	0.453279	0.00265479	0.926251	-0.0105123	0.777424	0.0948076	0.758152	55.1998	127.595	76.1051
Thyroid	ENSG00000134905.16	4	-0.0344843	0.0338458	0.153899	-0.0663367	-0.00263178	9.58542	0.0224398	-0.0380919	0.546516	0.0013514	0.0479772	9.5681	0.00836207	33.3666	185.395	47.2107
Thyroid	ENSG00000135052.16	9	0.00283606	0.435572	0.688896	-0.00429313	0.00996525	6.0282	0.644073	0.0170082	0.0451329	-0.00907775	0.935328	2.61487	0.918202	31.8263	2103.11	39.9116
Thyroid	ENSG00000135124.14	6	0.0130566	0.31868	0.585937	-0.0126064	0.0387197	13.7738	0.0171121	0.0237844	0.453974	-0.00382946	0.29517	13.2968	0.00991318	31.0927	144.321	46.2738
Thyroid	ENSG00000135297.15	3	-0.00184019	0.908209	0.964501	-0.0331217	0.0294413	3.45196	0.177998	-0.0670553	0.101813	0.0169995	0.915941	0.46734	0.494214	33.842	78.3438	36.7732
Thyroid	ENSG00000135318.11	4	0.00266747	0.659177	0.838033	-0.00918639	0.0145213	1.14248	0.766831	0.00292259	0.807866	-0.000155867	0.0195985	1.14187	0.564996	33.511	441.401	55.5066
Thyroid	ENSG00000135390.17	4	0.0267779	0.102032	0.31022	-0.00532065	0.0588765	5.64048	0.130474	-0.0174961	0.66928	0.0128688	0.756917	3.35481	0.186858	31.8176	285.236	39.3624
Thyroid	ENSG00000135686.12	3	0.03673	0.0012384	0.0140279	0.0144414	0.0590185	4.1964	0.122677	-0.0268858	0.41922	0.0200122	0.958018	0.0604505	0.805785	37.9809	222.965	38.8825
Thyroid	ENSG00000135698.9	3	-0.000499249	0.957023	0.984545	-0.0186569	0.0176584	0.646774	0.723694	0.0862339	0.615925	-0.0494786	0.386632	0.391474	0.531525	36.3969	328.537	46.1234
Thyroid	ENSG00000135750.14	3	0.0154668	0.297203	0.56682	-0.0136132	0.0445468	6.35987	0.0415883	-0.730318	0.699789	0.158809	0.3063	5.50586	0.0189528	34.5088	45.5822	43.1357
Thyroid	ENSG00000135914.5	3	0.0125747	0.16474	0.41101	-0.00516507	0.0303145	2.76063	0.251499	-0.147931	0.170349	0.0713597	0.864535	0.531903	0.465808	33.5774	160.003	48.6884
Thyroid	ENSG00000135951.14	7	-0.00169373	0.771251	0.897251	-0.0131117	0.00972424	1.94773	0.924443	0.0112735	0.573789	-0.00711578	0.501073	1.49051	0.914162	30.8678	1063.41	37.8468
Thyroid	ENSG00000135976.17	3	0.00510001	0.808491	0.915675	-0.0361416	0.0463416	3.89848	0.142382	0.204199	0.0568357	-0.0562533	0.941753	0.311864	0.576538	31.155	64.6944	52.3685
Thyroid	ENSG00000136108.14	5	-0.0122835	0.156721	0.399319	-0.0292835	0.00471653	8.52131	0.074244	0.0556836	0.0721077	-0.042232	0.974874	3.18945	0.363328	31.1861	709.465	33.8161
Thyroid	ENSG00000136250.11	3	-0.0216812	0.0705194	0.247857	-0.0451774	0.00181504	0.700381	0.704554	0.0215831	0.739311	-0.0114214	0.502697	0.239694	0.624427	39.1736	123.808	40.5664
Thyroid	ENSG00000136295.14	4	0.0107715	0.0496661	0.198073	1.57185e-05	0.0215274	2.87701	0.410979	-0.00500197	0.699175	0.00968489	0.821541	1.0666	0.586665	33.6615	1011.15	44.2353
Thyroid	ENSG00000136371.10	5	0.0155021	0.199499	0.456064	-0.00817991	0.0391842	5.92565	0.20477	0.121547	0.226319	-0.0332206	0.712245	4.30425	0.23043	35.445	128.71	55.503
Thyroid	ENSG00000136425.12	7	-0.0232699	0.0008512	0.0105016	-0.0369431	-0.00959668	10.7633	0.095973	-0.0383853	0.00749763	0.00814569	0.767006	8.37939	0.136529	32.6024	832.513	40.2491
Thyroid	ENSG00000136448.11	3	0.00849661	0.527496	0.756308	-0.0178601	0.0348534	0.568457	0.752595	-0.01893	0.675063	0.00677018	0.475377	0.16366	0.685809	34.559	241.375	43.6731
Thyroid	ENSG00000136717.14	4	0.0192635	0.0659616	0.237041	-0.00127062	0.0397976	3.59519	0.308624	0.0753246	0.370212	-0.0159288	0.499269	2.9308	0.230985	52.7099	80.3622	58.5553
Thyroid	ENSG00000136720.6	3	0.0144196	0.423889	0.679854	-0.0209214	0.0497607	2.03856	0.360854	0.01968	0.82869	-0.0013587	0.0480788	2.03118	0.154101	31.2634	33.9565	33.5333
Thyroid	ENSG00000136783.9	4	-0.0160461	0.12865	0.355429	-0.0367444	0.00465209	2.46024	0.48252	-0.0191343	0.635883	0.000936161	0.0636275	2.45242	0.293402	32.876	177.883	43.5003
Thyroid	ENSG00000136824.18	4	-0.0261549	0.000835621	0.010381	-0.0414996	-0.0108101	2.50228	0.474879	-0.008371	0.754522	-0.00763324	0.512884	2.01562	0.365017	31.3399	400.711	37.5697
Thyroid	ENSG00000136875.12	7	-0.00266108	0.612095	0.811481	-0.0129466	0.0076244	10.2221	0.115607	-0.0100443	0.373158	0.0051593	0.54542	9.19381	0.101579	39.348	944.085	48.9216
Thyroid	ENSG00000136982.5	4	0.000622383	0.920721	0.969596	-0.0116342	0.012879	1.39406	0.706927	0.0122697	0.315036	-0.00771886	0.733161	0.161139	0.922591	33.4031	615.264	39.243
Thyroid	ENSG00000137103.16	5	0.000555441	0.945686	0.97928	-0.0154248	0.0165356	1.61394	0.806284	0.0227687	0.293077	-0.00897013	0.7318	0.38801	0.942708	30.9291	636.283	40.5022
Thyroid	ENSG00000137106.17	4	-0.00193447	0.783454	0.903384	-0.0157307	0.0118618	0.874758	0.831515	0.00070522	0.968913	-0.00121761	0.125815	0.849685	0.653873	33.7123	551.132	77.3837
Thyroid	ENSG00000137135.17	4	-0.00263727	0.833967	0.9283	-0.0272964	0.0220218	5.8808	0.117556	-0.00205218	0.973893	-0.000192077	0.00767992	5.88053	0.0528517	32.7793	137.967	50.2967
Thyroid	ENSG00000137275.13	3	0.0516176	0.00153039	0.0165323	0.0196917	0.0835434	0.625552	0.731414	0.0527914	0.113003	-0.000288856	0.0322249	0.62392	0.429594	30.8734	129.885	61.0582
Thyroid	ENSG00000137288.9	3	0.0091032	0.461491	0.710019	-0.0151256	0.033332	1.45645	0.482764	0.0139514	0.692852	-0.00143042	0.120076	1.42396	0.232753	36.6658	257.053	44.1328
Thyroid	ENSG00000137310.11	4	0.0693359	2.53613e-06	0.000110608	0.0404539	0.0982179	5.302	0.150973	0.110864	0.0692548	-0.0117347	0.519618	4.245	0.119732	44.6882	116.947	55.4682
Thyroid	ENSG00000137312.14	6	-0.0130807	0.251963	0.517904	-0.03546	0.00929868	3.89143	0.565152	-0.00807992	0.826543	-0.00141992	0.113424	3.87108	0.423734	32.189	213.705	41.7391
Thyroid	ENSG00000137411.16	8	0.0179299	0.0912639	0.290482	-0.00287934	0.0387392	25.5905	0.00059593	-0.0140898	0.662857	0.0146885	0.705412	21.6303	0.00141253	30.6563	379.737	72.1993
Thyroid	ENSG00000137563.11	5	-0.00429167	0.481715	0.724982	-0.0162476	0.00766422	0.885718	0.926601	-0.00581358	0.735274	0.000866899	0.0754254	0.876755	0.831033	37.6246	214.095	72.1592
Thyroid	ENSG00000137573.13	3	-0.00198987	0.905	0.962994	-0.0346682	0.0306885	1.5132	0.46926	0.245583	0.379839	-0.045063	0.62486	0.726629	0.393978	32.3202	44.2463	33.3098
Thyroid	ENSG00000137601.16	4	-0.0273	0.00338124	0.0303675	-0.045557	-0.00904301	0.515098	0.915562	-0.0244879	0.164071	-0.00140995	0.149394	0.479624	0.786776	33.2472	285.498	53.7161
Thyroid	ENSG00000137713.15	4	0.0258724	0.000943232	0.011259	0.0105383	0.0412066	5.34962	0.147915	0.0105569	0.899372	0.00977641	0.146501	5.25995	0.0720804	33.9657	266.635	74.0756
Thyroid	ENSG00000137766.16	6	0.0113614	0.0445592	0.18433	0.000276164	0.0224467	2.37412	0.795322	-0.0129853	0.522482	0.0102044	0.788147	0.815402	0.936371	37.8723	222.252	98.7624
Thyroid	ENSG00000137806.8	3	0.0209368	0.0737129	0.255043	-0.00200861	0.0438822	9.57333	0.00834022	-0.25836	0.0402767	0.121307	0.974423	1.59972	0.205943	32.7301	216.258	51.9515
Thyroid	ENSG00000137857.17	4	-0.00854513	0.337738	0.603972	-0.0260158	0.00892555	1.20119	0.752719	-0.0196275	0.721431	0.00456515	0.161655	1.15957	0.560019	34.0693	270.279	53.4686
Thyroid	ENSG00000137860.11	4	0.000739661	0.883935	0.952305	-0.00919101	0.0106703	2.8839	0.409875	0.0300512	0.13573	-0.0209556	0.867291	0.623372	0.732211	36.9569	531.921	46.494
Thyroid	ENSG00000137876.9	3	-0.0396089	0.0129171	0.0792885	-0.0708361	-0.00838183	1.6116	0.44673	0.0704132	0.432655	-0.0296494	0.787175	0.0594965	0.807293	70.8801	116.463	106.817
Thyroid	ENSG00000137968.16	3	-0.00303961	0.477291	0.721492	-0.0114226	0.00534341	0.0542691	0.97323	-3.38711e-07	0.99998	-0.00268347	0.183315	0.00053291	0.981583	88.0744	360.105	129.291
Thyroid	ENSG00000138036.18	3	0.044516	0.000908167	0.0109537	0.0182164	0.0708156	15.2841	0.000479845	-0.0371809	0.330473	0.0393802	0.987193	2.12408	0.145	33.2571	130.043	45.6488
Thyroid	ENSG00000138095.18	3	-0.0218705	0.10077	0.307801	-0.0479898	0.00424887	0.409163	0.814988	0.00350277	0.933932	-0.00659419	0.473131	0.00873571	0.925534	32.0982	222.036	34.3921
Thyroid	ENSG00000138111.14	5	-0.0131828	0.0563554	0.214753	-0.0267226	0.000357063	8.2841	0.0817083	-0.0238979	0.234264	0.0078566	0.435209	7.45985	0.0585991	33.9181	844.959	40.3096
Thyroid	ENSG00000138119.16	3	0.00218953	0.820522	0.921987	-0.0167259	0.0211049	0.234888	0.88919	0.00613694	0.785019	-0.00170157	0.154013	0.197159	0.657024	34.5324	219.553	62.5699
Thyroid	ENSG00000138152.8	8	0.0225461	0.000487538	0.00712925	0.0098753	0.0352169	25.4344	0.000635311	0.0362263	0.0393512	-0.0100571	0.598881	22.7602	0.000880909	31.8326	758.583	56.0178
Thyroid	ENSG00000138376.10	3	-0.00889434	0.162005	0.406819	-0.0213608	0.00357213	0.125973	0.938956	-0.0029959	0.89155	-0.00348249	0.220863	0.0473242	0.827787	64.873	350.882	138.893
Thyroid	ENSG00000138468.15	3	-0.0301306	0.0606227	0.225071	-0.0616057	0.00134458	0.730377	0.694066	0.0209244	0.73524	-0.0108534	0.60711	0.00039809	0.984082	31.1336	111.328	34.1298
Thyroid	ENSG00000138658.15	4	0.0156181	0.057967	0.218909	-0.000527341	0.0317635	3.12164	0.373248	0.0636849	0.0380802	-0.0267544	0.895299	0.489202	0.783017	62.7996	241.932	84.9852
Thyroid	ENSG00000138744.14	4	0.00120583	0.893423	0.957035	-0.0164348	0.0188465	2.19628	0.532682	0.0225216	0.427661	-0.00798842	0.571379	1.56972	0.456183	34.1769	130.483	46.2898
Thyroid	ENSG00000138750.14	4	0.0142408	0.338034	0.604332	-0.0148926	0.0433742	12.8678	0.00493142	0.029713	0.431922	-0.00688045	0.354719	11.635	0.00297496	44.0336	507.145	57.2691
Thyroid	ENSG00000138777.19	5	0.0138734	0.338409	0.60471	-0.0145304	0.0422772	2.09542	0.718214	-0.0229118	0.544063	0.0105382	0.708476	0.982847	0.805402	37.7151	119.263	54.6597
Thyroid	ENSG00000138801.8	4	-0.0118801	0.369626	0.632174	-0.0378333	0.0140731	0.173696	0.98172	-0.0248061	0.594588	0.0030918	0.2276	0.0900377	0.955979	46.217	86.8839	60.7338
Thyroid	ENSG00000138829.11	3	0.0224402	0.000153789	0.00285671	0.0108197	0.0340607	7.23133	0.026899	-0.0113149	0.71276	0.0251806	0.756702	3.06233	0.0801267	34.2243	303.036	140.915
Thyroid	ENSG00000139055.6	7	0.00144859	0.741019	0.881476	-0.00714188	0.0100391	5.03425	0.539428	0.00117158	0.918202	0.00017245	0.0209947	5.03355	0.411799	36.7127	1167.36	42.93
Thyroid	ENSG00000139190.16	3	0.0234213	0.0202734	0.107671	0.00364535	0.0431973	2.45812	0.292568	-0.0167559	0.643202	0.0125629	0.753556	1.04898	0.305743	34.2651	200.562	50.5957
Thyroid	ENSG00000139192.11	5	-0.00962103	0.095999	0.299431	-0.0209494	0.00170736	3.82044	0.430851	-0.0054765	0.690946	-0.00202788	0.265981	3.67887	0.298294	38.5868	880.675	46.4446
Thyroid	ENSG00000139197.10	3	-0.00596963	0.485032	0.727492	-0.0227266	0.0107874	2.7174	0.256995	0.0288986	0.221172	-0.0142648	0.886694	0.209906	0.646841	31.3817	281.151	46.6992
Thyroid	ENSG00000139364.10	3	-0.0058018	0.58949	0.797989	-0.0268764	0.0152728	0.0409149	0.97975	-0.00343202	0.857636	-0.00164173	0.119038	0.0184897	0.89184	33.0779	91.4525	57.7117
Thyroid	ENSG00000139433.9	4	-0.00557785	0.569416	0.784549	-0.0247942	0.0136385	0.971316	0.808192	-0.0133438	0.683412	0.00252883	0.196463	0.909429	0.634629	42.7181	259.313	52.2335
Thyroid	ENSG00000139531.12	4	0.00604364	0.438474	0.691259	-0.0092451	0.0213324	3.90188	0.272256	-0.0237377	0.540463	0.016141	0.568367	2.98032	0.225336	32.2517	490.855	41.3626
Thyroid	ENSG00000139899.10	3	0.000424962	0.940945	0.976917	-0.0108182	0.0116681	4.87487	0.0873845	0.0221082	0.440676	-0.0152261	0.579406	2.95688	0.0855127	51.7265	932.582	60.088
Thyroid	ENSG00000139998.14	3	0.0186408	0.111027	0.325694	-0.00428557	0.0415672	3.90509	0.141913	-0.0450093	0.214197	0.0237509	0.93653	0.460773	0.497263	33.1898	83.4253	45.0445
Thyroid	ENSG00000140043.11	4	0.0107179	0.13593	0.366639	-0.00336995	0.0248057	2.46449	0.481743	-0.0155161	0.468376	0.012953	0.806962	0.770209	0.68038	38.8631	209.161	78.0992
Thyroid	ENSG00000140067.6	3	-0.00781951	0.426842	0.682052	-0.027107	0.0114679	0.682153	0.711005	-0.0246696	0.313322	0.0076606	0.548073	0.116338	0.733041	32.6333	96.5108	70.851
Thyroid	ENSG00000140104.13	3	0.00795039	0.52558	0.755384	-0.016598	0.0324987	2.79664	0.247011	-0.00166996	0.991513	0.00399201	0.0493038	2.78599	0.0950918	32.3039	268.002	34.421
Thyroid	ENSG00000140320.11	3	0.0526211	0.00040461	0.00616597	0.0234626	0.0817796	2.98199	0.225148	-0.0308248	0.588805	0.0189793	0.870448	0.684125	0.40817	33.2445	170.627	45.6388
Thyroid	ENSG00000140386.12	3	-0.0201382	0.00770365	0.0554925	-0.03495	-0.00532647	0.799786	0.670392	-0.020785	0.263167	0.00030509	0.0304059	0.798333	0.371592	41.2659	484.679	48.111
Thyroid	ENSG00000140400.16	3	-0.00213458	0.7482	0.88518	-0.0151673	0.0108982	0.18796	0.910301	-0.00167032	0.904972	-0.000301638	0.0300834	0.186537	0.665814	31.7592	2147.99	34.4786
Thyroid	ENSG00000140471.16	3	-0.0101173	0.466475	0.713835	-0.0373471	0.0171126	2.98385	0.22494	0.493041	0.100091	-0.134586	0.907035	0.161577	0.687709	40.0917	103.106	97.4109
Thyroid	ENSG00000140575.12	6	0.00461349	0.564475	0.781127	-0.0110792	0.0203062	11.588	0.0408908	-0.00554951	0.734548	0.00620622	0.530977	10.2452	0.0364943	38.5325	1155.71	43.9399
Thyroid	ENSG00000140859.15	3	0.0216713	0.0248525	0.124323	0.00274043	0.0406021	0.122369	0.94065	0.0306119	0.268133	-0.00352287	0.27004	0.00322065	0.954744	31.7399	190.177	43.7416
Thyroid	ENSG00000140905.10	3	0.0193092	0.14683	0.382771	-0.0067763	0.0453948	0.0744167	0.963475	0.0131138	0.645652	0.00222538	0.194018	0.0140912	0.905508	52.6911	139.13	68.9946
Thyroid	ENSG00000140955.10	3	-0.00137469	0.835262	0.928985	-0.0143309	0.0115815	0.0680938	0.966526	-0.0128375	0.772613	0.00759628	0.205846	1.4078e-05	0.997006	46.1091	116.528	100.883
Thyroid	ENSG00000141012.12	3	-0.00894629	0.548937	0.770775	-0.0382018	0.0203092	4.56836	0.101858	-0.101524	0.133536	0.0345621	0.844799	1.51251	0.218756	34.3874	43.6634	36.7647
Thyroid	ENSG00000141127.14	4	-0.0344348	3.99368e-06	0.000158431	-0.0490695	-0.0198001	1.0226	0.795783	-0.026845	0.246067	-0.00341531	0.271018	0.902553	0.636815	36.271	345.882	40.6437
Thyroid	ENSG00000141252.19	8	-0.0187245	0.00112802	0.0130077	-0.0299942	-0.00745488	9.32016	0.23048	-0.0405646	0.00684478	0.0109681	0.879833	6.64528	0.3549	31.8386	721.198	50.6933
Thyroid	ENSG00000141294.9	3	0.0105967	0.132531	0.361122	-0.00321078	0.0244041	2.16948	0.33799	0.0163098	0.548754	-0.00284557	0.179025	2.0638	0.150834	31.3053	413.189	67.0937
Thyroid	ENSG00000141391.13	5	4.74137e-05	0.993205	0.997561	-0.0108647	0.0109596	3.62205	0.459565	0.0126511	0.31919	-0.00814719	0.730467	2.40293	0.49309	40.8735	459.668	64.6766
Thyroid	ENSG00000141404.15	3	-0.010106	0.219847	0.479921	-0.0262499	0.00603782	12.5446	0.00188789	0.175552	0.00102595	-0.0806433	0.999559	0.194464	0.659227	40.5012	106.832	72.146
Thyroid	ENSG00000141519.14	3	0.00696131	0.274292	0.542893	-0.00551905	0.0194417	1.90065	0.386615	0.0106437	0.585565	-0.00254732	0.166403	1.82031	0.177276	50.5581	675.06	134.796
Thyroid	ENSG00000141556.20	5	-0.0158153	0.077429	0.26308	-0.0333695	0.00173899	4.30831	0.365886	-0.00459406	0.887028	-0.00428041	0.28515	4.12478	0.248301	35.0814	96.0216	42.7811
Thyroid	ENSG00000141560.14	6	-0.00448193	0.322765	0.589254	-0.0133659	0.00440205	4.18863	0.522591	-0.00176541	0.881333	-0.00181305	0.196923	4.12451	0.389418	34.6697	1182.17	48.9193
Thyroid	ENSG00000141562.17	5	0.0117558	0.112386	0.327934	-0.00275763	0.0262691	0.322304	0.988329	0.0130426	0.495066	-0.000569477	0.0582092	0.316973	0.956805	36.4236	813.352	44.9251
Thyroid	ENSG00000141934.9	6	0.00175086	0.734802	0.878319	-0.00837958	0.0118813	2.54267	0.770056	0.00831402	0.636966	-0.00431964	0.303248	2.39079	0.664291	31.9568	286.587	45.9036
Thyroid	ENSG00000141956.13	3	-0.00276904	0.744402	0.8831	-0.0194155	0.0138774	0.985695	0.610884	-0.0177895	0.311156	0.00687756	0.671409	0.0312512	0.859681	32.474	178.668	63.6499
Thyroid	ENSG00000141994.15	3	0.00928701	0.427445	0.682725	-0.0136501	0.0322241	2.51762	0.283992	0.0458997	0.0761253	-0.0157801	0.88731	0.00153784	0.968719	31.5241	455.554	34.7341
Thyroid	ENSG00000142207.6	5	-0.00275391	0.77095	0.896948	-0.0212938	0.015786	3.29844	0.50918	-0.00308325	0.900046	0.000130433	0.0117021	3.2982	0.347893	31.3897	149.323	44.6764
Thyroid	ENSG00000142208.15	3	-0.0217956	0.00725584	0.0531724	-0.0377065	-0.00588474	1.48611	0.475659	-0.0534276	0.397952	0.0161483	0.386731	1.18373	0.276597	40.6267	502.917	50.2275
Thyroid	ENSG00000142233.11	3	0.0297224	0.0199544	0.106403	0.0046903	0.0547546	3.35471	0.186868	0.0916922	0.232555	-0.0168883	0.593428	1.98644	0.158713	34.9416	132.315	37.4597
Thyroid	ENSG00000142396.10	3	-0.0137923	0.111503	0.326299	-0.0307781	0.0031935	1.61508	0.445953	0.00682042	0.743875	-0.0105563	0.722252	0.437008	0.50857	40.2766	171.926	140.462
Thyroid	ENSG00000142449.12	5	-0.00468946	0.360888	0.624147	-0.014749	0.00537011	4.97157	0.290227	0.0104431	0.445645	-0.0112988	0.763324	3.38949	0.33538	31.3276	986.004	39.2226
Thyroid	ENSG00000142794.18	5	0.00207039	0.627513	0.820087	-0.00629241	0.0104332	1.96348	0.742476	-0.00120052	0.89758	0.00300086	0.306711	1.80793	0.61321	31.4893	1537.37	32.9747
Thyroid	ENSG00000142856.16	6	0.00342173	0.336004	0.602555	-0.00354899	0.0103925	0.647463	0.985727	0.00963145	0.382262	-0.00660433	0.44826	0.293253	0.990246	34.8769	3029.88	56.2127
Thyroid	ENSG00000142973.13	3	0.0161378	0.219608	0.479589	-0.0096281	0.0419037	1.14151	0.565098	-0.00392694	0.896555	0.00727369	0.539402	0.597071	0.439698	36.2536	212.764	41.7023
Thyroid	ENSG00000143149.12	3	-0.0234674	0.2717	0.540271	-0.0653133	0.0183786	1.86024	0.394506	-0.0501303	0.667098	0.00473069	0.186457	1.76221	0.184349	32.8886	146.476	35.4399
Thyroid	ENSG00000143156.13	5	-0.0357176	0.01272	0.0785519	-0.063815	-0.00762014	17.6063	0.00147301	0.00162367	0.965317	-0.0158229	0.719551	12.6819	0.0053776	33.8025	610.812	51.3087
Thyroid	ENSG00000143340.6	4	0.00566337	0.382912	0.644279	-0.00705805	0.0183848	0.883145	0.829493	0.0140674	0.342767	-0.00490084	0.471549	0.485776	0.784359	32.5876	453.742	45.9986
Thyroid	ENSG00000143416.20	3	-0.0128934	0.154696	0.396061	-0.0306503	0.00486355	9.05031	0.0108331	0.0595097	0.0235836	-0.0392619	0.996655	0.441358	0.506468	36.3385	501.831	41.4667
Thyroid	ENSG00000143434.15	3	0.00573697	0.653264	0.833859	-0.019293	0.0307669	13.2421	0.00133204	0.134779	0.137452	-0.0366264	0.862242	4.1345	0.0420175	44.9601	146.498	61.5762
Thyroid	ENSG00000143512.12	4	-0.0174871	0.551002	0.771892	-0.074969	0.0399948	82.6646	0	0.0518005	0.516327	-0.04017	0.651008	57.4635	3.32623e-13	34.7639	292.576	84.0352
Thyroid	ENSG00000143631.10	3	-0.00460064	0.384489	0.645598	-0.0149692	0.00576796	0.733491	0.692986	-0.0115632	0.709817	0.00471037	0.179866	0.681793	0.40897	53.5657	288.204	115.858
Thyroid	ENSG00000144026.11	4	0.00242344	0.816672	0.919267	-0.0180653	0.0229122	6.96059	0.0731647	0.0262348	0.363835	-0.0142334	0.626075	4.98863	0.0825529	53.4858	168.615	106.178
Thyroid	ENSG00000144115.16	7	-0.000696349	0.827359	0.925886	-0.00695439	0.00556169	4.05717	0.66894	-0.00666818	0.401053	0.00535683	0.588567	3.38251	0.641235	39.0002	1444.28	59.7863
Thyroid	ENSG00000144134.18	3	0.00367411	0.731384	0.876902	-0.017303	0.0246512	5.12787	0.0770011	-0.133655	0.229492	0.0482304	0.787362	2.00827	0.156443	58.5543	297.649	115.15
Thyroid	ENSG00000144152.12	3	0.0152471	0.158953	0.402673	-0.00596812	0.0364624	3.91674	0.141088	0.0169993	0.7957	-0.000646933	0.022522	3.91362	0.0478964	62.0571	120.343	117.796
Thyroid	ENSG00000144230.16	3	-0.000998415	0.861198	0.94165	-0.0121901	0.0101933	0.902397	0.636865	-0.000325074	0.97063	-0.000564176	0.0796484	0.892398	0.344828	36.8645	634.27	101.858
Thyroid	ENSG00000144320.13	4	-0.00540891	0.652042	0.83301	-0.0289188	0.018101	3.35299	0.340335	-0.082346	0.0839855	0.0229051	0.903551	0.589697	0.744644	34.1135	124.78	36.2562
Thyroid	ENSG00000144485.10	3	0.00994068	0.269871	0.538432	-0.00771755	0.0275989	3.76191	0.152444	-0.112574	0.110402	0.0501986	0.920177	0.693417	0.405004	35.3282	116.908	95.1254
Thyroid	ENSG00000144488.14	5	0.000610823	0.879865	0.950324	-0.00731023	0.00853187	1.97444	0.74046	0.009718	0.310497	-0.00714494	0.705467	0.875653	0.831299	32.2759	1138.63	58.2801
Thyroid	ENSG00000144559.10	5	-0.00385031	0.351587	0.616412	-0.0119516	0.00425096	1.9295	0.748725	-0.000981831	0.941355	-0.00237589	0.178834	1.8784	0.598025	36.8703	1362.2	37.9402
Thyroid	ENSG00000144712.11	3	0.00755757	0.394622	0.654181	-0.00984308	0.0249582	4.41247	0.110115	-0.0567041	0.109021	0.0306157	0.939376	0.892237	0.344872	41.018	245.654	86.0683
Thyroid	ENSG00000144741.17	3	0.0130106	0.140829	0.373877	-0.00430459	0.0303258	0.26949	0.873939	-0.00417044	0.90579	0.00694786	0.385496	0.0158215	0.899903	60.8357	254.667	71.4843
Thyroid	ENSG00000144791.9	4	0.0280248	7.36504e-06	0.000255576	0.015772	0.0402776	1.59465	0.660604	0.02508	0.056805	0.00153879	0.200599	1.53007	0.465317	33.3532	452.862	46.783
Thyroid	ENSG00000144792.9	5	-0.0158936	0.000147595	0.00278504	-0.0241019	-0.00768539	3.49624	0.47845	-0.00671765	0.366712	-0.0071869	0.864185	1.2715	0.73591	42.9446	1474.04	60.6317
Thyroid	ENSG00000144843.11	4	-0.00676602	0.522999	0.753524	-0.0275278	0.0139958	3.07287	0.380527	0.00933046	0.591995	-0.00770166	0.75275	1.73409	0.420191	32.1694	202.279	39.7516
Thyroid	ENSG00000144895.11	6	-0.0034905	0.686923	0.853306	-0.0204649	0.0134839	8.56682	0.127641	-0.00268662	0.880318	-0.000339984	0.0427684	8.56066	0.0730696	31.1571	626.396	46.1316
Thyroid	ENSG00000145020.15	5	0.0119931	0.434844	0.688385	-0.0181069	0.0420931	10.4967	0.032843	-0.0501517	0.0348221	0.0264061	0.995654	2.36352	0.500461	35.1094	952.011	43.5474
Thyroid	ENSG00000145113.21	4	-0.000762873	0.899906	0.960399	-0.0126503	0.0111245	1.22411	0.747227	-0.00880138	0.500778	0.00509484	0.512406	0.742282	0.689947	31.2614	242.447	76.3437
Thyroid	ENSG00000145214.13	4	-0.0350238	3.68138e-06	0.000148427	-0.0498545	-0.0201931	0.804045	0.848499	-0.00540864	0.87445	-0.0139564	0.624989	0.017052	0.99151	40.6947	581.032	105.204
Thyroid	ENSG00000145217.13	4	0.0204001	0.000174641	0.00313948	0.00974675	0.0310535	2.24129	0.523861	0.0125996	0.218944	0.00460558	0.630677	1.43535	0.487885	31.4339	1000.69	36.9609
Thyroid	ENSG00000145242.13	3	0.0152983	0.0466159	0.190136	0.000229186	0.0303675	2.69896	0.259375	-0.218884	0.212204	0.125177	0.818452	0.914059	0.33904	30.8058	194.291	41.1622
Thyroid	ENSG00000145476.15	4	0.0181466	0.00221033	0.0218952	0.00652507	0.0297681	4.74814	0.191196	0.00720482	0.748199	0.00710139	0.391196	4.19833	0.122559	38.7093	318.849	161.249
Thyroid	ENSG00000145703.15	3	0.0262383	0.113932	0.330531	-0.00629416	0.0587707	1.47629	0.478	0.167136	0.184263	-0.0333454	0.741171	0.201278	0.653691	33.686	79.4716	35.0807
Thyroid	ENSG00000145949.9	3	0.007124	0.245161	0.510332	-0.00489026	0.0191383	1.19268	0.550824	-0.00481517	0.762811	0.00693911	0.582341	0.535786	0.464184	62.5381	320.049	120.099
Thyroid	ENSG00000146038.11	4	0.00404946	0.662695	0.840109	-0.0141461	0.022245	2.10088	0.551735	0.0332629	0.275864	-0.0105379	0.684903	1.09169	0.579352	30.9462	127.061	58.4605
Thyroid	ENSG00000146054.17	3	0.000164166	0.98561	0.995366	-0.0176761	0.0180045	2.59972	0.272569	-0.0848089	0.753084	0.0499619	0.247701	2.36422	0.124146	33.2919	264.971	53.3999
Thyroid	ENSG00000146205.13	4	0.00375121	0.461129	0.709626	-0.00622483	0.0137272	0.509062	0.916896	0.000390383	0.980062	0.00229506	0.180018	0.457275	0.795617	39.5904	184.529	86.4003
Thyroid	ENSG00000146386.7	3	-0.00740318	0.681865	0.850274	-0.0428003	0.0279939	1.13031	0.568272	-0.0156221	0.701515	0.00186732	0.17959	1.07491	0.299839	31.0854	69.319	36.7301
Thyroid	ENSG00000146457.14	5	0.00123227	0.9185	0.968628	-0.0223715	0.024836	6.26245	0.180387	-0.00789761	0.729113	0.00380537	0.378849	5.79096	0.122235	32.1349	244.227	42.7232
Thyroid	ENSG00000146530.11	6	0.00101829	0.908842	0.964929	-0.0164126	0.0184492	16.1573	0.00640893	0.0163747	0.52053	-0.00864004	0.483606	14.6184	0.00556172	31.0525	241.231	45.4623
Thyroid	ENSG00000146540.14	3	-0.0304525	0.212283	0.471258	-0.0783041	0.0173991	0.759351	0.684083	-0.0772699	0.236151	0.00835316	0.5611	0.160196	0.688977	35.1753	43.5658	37.4897
Thyroid	ENSG00000146556.14	9	-0.0251947	4.11602e-06	0.000161592	-0.035917	-0.0144724	6.48612	0.592947	-0.0116526	0.437923	-0.00647594	0.666938	5.54917	0.59326	30.8364	1000.75	47.9795
Thyroid	ENSG00000146574.15	4	-0.0133328	0.0238915	0.120952	-0.0249014	-0.00176427	1.85272	0.60353	0.00932192	0.677227	-0.0168073	0.705674	0.752997	0.68626	35.3172	381.14	51.925
Thyroid	ENSG00000146707.14	6	0.000659718	0.872321	0.947049	-0.0073859	0.00870534	2.91847	0.712554	0.00973811	0.320493	-0.00696265	0.692215	1.87832	0.758127	31.6138	483.076	40.9132
Thyroid	ENSG00000146729.9	3	0.0683088	1.73419e-06	8.21891e-05	0.0403125	0.0963051	0.173616	0.916853	0.068085	0.0563827	6.01598e-05	0.00546132	0.173569	0.676959	36.1158	134.47	98.4218
Thyroid	ENSG00000146830.9	4	0.0362761	0.0249545	0.124673	0.0045649	0.0679872	3.52201	0.317919	-0.0169986	0.667245	0.0136995	0.854388	1.40438	0.495499	36.4687	136.365	57.7179
Thyroid	ENSG00000146833.15	6	0.0217469	0.000631715	0.008542	0.00927532	0.0342185	5.53277	0.354366	0.0303345	0.0624579	-0.00431864	0.438784	5.10214	0.276977	31.2491	914.028	35.1202
Thyroid	ENSG00000146842.16	3	-0.0108008	0.486451	0.728458	-0.0412179	0.0196163	6.09832	0.0473988	0.0167164	0.786197	-0.00762642	0.406683	4.74505	0.0293826	31.6756	134.786	36.9616
Thyroid	ENSG00000147408.14	6	-0.000732046	0.918601	0.968684	-0.0147716	0.0133075	6.26498	0.281282	-0.0498111	0.11705	0.0187577	0.885097	3.77953	0.436664	46.9537	119.415	52.5639
Thyroid	ENSG00000147576.15	4	-0.00989901	0.57399	0.787897	-0.0444103	0.0246123	9.78575	0.020478	0.0776935	0.401242	-0.0301653	0.66515	6.67958	0.0354444	30.6475	247.022	66.0731
Thyroid	ENSG00000147813.15	9	0.0046885	0.213101	0.471717	-0.00269195	0.0120689	4.02621	0.854751	-0.00630379	0.519001	0.00714089	0.776994	2.54129	0.923956	33.6481	800.935	60.7775
Thyroid	ENSG00000147852.15	4	0.00314721	0.745764	0.883689	-0.0158776	0.022172	1.40132	0.705226	-0.0119283	0.805262	0.00486769	0.24956	1.30016	0.522005	33.9789	143.807	37.9191
Thyroid	ENSG00000147894.14	3	0.0676744	8.86771e-08	6.73856e-06	0.0428751	0.0924736	4.06577	0.130957	0.0497869	0.590015	0.00474586	0.159375	3.90774	0.0480641	38.8128	159.645	123.971
Thyroid	ENSG00000148143.12	4	0.00750682	0.514774	0.747841	-0.0150793	0.0300929	6.73215	0.0809432	0.0614544	0.461767	-0.0242499	0.486749	5.54672	0.0624517	35.098	186.151	89.8193
Thyroid	ENSG00000148290.9	5	-0.0417529	0.0123113	0.0768665	-0.0744461	-0.00905967	11.4047	0.0223733	-0.127618	0.174241	0.0277593	0.647357	8.85475	0.0312857	32.4736	189.291	36.4596
Thyroid	ENSG00000148296.6	4	-0.0135731	0.18645	0.43964	-0.033709	0.00656291	3.68087	0.298051	0.0174064	0.709848	-0.0120249	0.505082	2.98552	0.224752	30.7056	215.193	55.7402
Thyroid	ENSG00000148384.12	5	0.0304777	0.0400603	0.171872	0.00138296	0.0595725	15.3649	0.00400125	0.0015907	0.975605	0.0101707	0.441136	13.7939	0.00319955	47.648	530.115	69.6484
Thyroid	ENSG00000148484.17	3	-0.000318911	0.97704	0.991733	-0.0220375	0.0213997	1.71304	0.424637	0.0421415	0.328666	-0.0161579	0.691493	0.675985	0.410973	53.1758	218.862	124.51
Thyroid	ENSG00000148814.17	6	-0.00266187	0.67952	0.848712	-0.0152906	0.00996689	1.78877	0.877531	-0.0107773	0.365785	0.00415472	0.581814	1.13337	0.888943	30.8606	617.518	45.4707
Thyroid	ENSG00000148834.12	3	0.0422645	0.0350244	0.157469	0.00296948	0.0815595	8.48579	0.014366	0.14003	0.000341204	-0.0233355	0.99642	0.000508671	0.982006	34.8797	74.6172	40.5415
Thyroid	ENSG00000149054.15	4	0.00758947	0.354849	0.619359	-0.0084878	0.0236668	4.35906	0.225211	8.06847e-05	0.997747	0.00387637	0.220529	4.19462	0.122786	31.4287	251.779	46.1625
Thyroid	ENSG00000149084.12	3	-0.0242199	0.000148175	0.00278749	-0.0367314	-0.0117083	2.22803	0.328239	-0.00611385	0.766689	-0.0124248	0.649512	1.19038	0.275253	33.2809	1300.35	37.6554
Thyroid	ENSG00000149089.12	4	-0.00762622	0.0541471	0.209435	-0.0153883	0.000135863	3.35524	0.340028	-0.00227224	0.793849	-0.0047088	0.522459	2.6794	0.261925	31.2103	1156.31	155.192
Thyroid	ENSG00000149231.11	5	-0.00234955	0.626505	0.819642	-0.0118122	0.00711313	0.803233	0.938014	-0.000622064	0.932059	-0.00126915	0.247819	0.703526	0.872374	32.5654	1283.02	43.1095
Thyroid	ENSG00000149292.16	6	0.0230144	3.3463e-07	2.0329e-05	0.0141747	0.0318541	5.87856	0.318216	0.0103522	0.468589	0.00971847	0.650538	4.82303	0.305943	30.9675	956.028	43.3247
Thyroid	ENSG00000149403.12	3	-0.0159656	0.210838	0.469934	-0.0409739	0.0090427	1.07061	0.585491	0.0942101	0.447915	-0.0318467	0.62773	0.274537	0.600304	33.8573	102.458	47.152
Thyroid	ENSG00000149418.10	3	0.00480567	0.759652	0.891763	-0.0259814	0.0355928	2.30327	0.31612	-0.0127703	0.813173	0.00462393	0.279348	2.04214	0.152994	39.0455	173.602	43.2178
Thyroid	ENSG00000149451.17	3	0.0313573	0.0564261	0.214878	-0.000858563	0.0635731	0.120605	0.94148	0.0545718	0.499545	-0.00463549	0.230753	0.0345452	0.852552	33.7137	60.5514	44.4626
Thyroid	ENSG00000149503.12	5	0.000264272	0.950001	0.981074	-0.0079959	0.00852445	1.29743	0.861811	0.00528477	0.600163	-0.00381013	0.416405	0.996971	0.801985	37.3437	1012.99	49.6393
Thyroid	ENSG00000149527.17	3	-0.0240119	0.0694575	0.245433	-0.0499355	0.00191166	1.40234	0.496004	0.025446	0.728798	-0.0134506	0.506737	0.932943	0.334099	39.0033	89.0484	75.989
Thyroid	ENSG00000149554.12	3	0.00310365	0.726018	0.87395	-0.0142553	0.0204626	1.35316	0.508352	0.0107498	0.92224	-0.00328323	0.0555952	1.34662	0.245871	46.4311	102.17	70.7157
Thyroid	ENSG00000149679.11	5	-0.0105907	0.133896	0.363649	-0.0244391	0.00325761	4.18166	0.381979	0.0124522	0.552616	-0.00997261	0.75555	2.82691	0.419089	32.3962	283.822	35.946
Thyroid	ENSG00000149922.10	4	0.00391317	0.725387	0.873625	-0.0179211	0.0257474	2.21866	0.528282	0.00497174	0.869759	-0.000334382	0.0301992	2.21707	0.330042	33.3916	195.242	52.5555
Thyroid	ENSG00000150054.18	3	-0.00609704	0.647606	0.831437	-0.0322406	0.0200465	2.62349	0.26935	-0.0422628	0.281177	0.0127532	0.683271	1.31017	0.252364	40.9403	73.791	43.9597
Thyroid	ENSG00000150276.8	6	-0.00652592	0.141977	0.375307	-0.0152361	0.00218423	1.73602	0.884331	-0.0101354	0.412878	0.00218403	0.245295	1.6384	0.801874	31.2726	570.142	34.8946
Thyroid	ENSG00000150687.11	3	0.0227066	0.02659	0.130333	0.00263696	0.0427762	0.250139	0.882436	-0.0103091	0.877477	0.00948661	0.382664	0.000509213	0.981997	38.5278	79.1894	44.0844
Thyroid	ENSG00000150760.12	5	0.0137106	0.0996346	0.306044	-0.00260898	0.0300301	0.374452	0.984515	0.0120243	0.589304	0.000656527	0.0650532	0.36779	0.946813	31.8464	287.059	39.7112
Thyroid	ENSG00000151208.16	5	0.0106034	0.0604737	0.224805	-0.000466763	0.0216735	5.11346	0.275853	0.00865277	0.537549	0.00136188	0.124587	5.0719	0.166608	32.2593	1182.29	41.4714
Thyroid	ENSG00000151276.23	3	-0.00445517	0.646726	0.831134	-0.0235075	0.0145972	11.9781	0.002506	0.103277	0.758534	-0.0385683	0.252649	10.852	0.000986882	48.3375	144.778	101.729
Thyroid	ENSG00000151640.12	5	0.000555086	0.889319	0.955272	-0.00726257	0.00837274	1.15306	0.885764	0.00096562	0.921867	-0.000350799	0.0363792	1.15098	0.764783	32.5917	437.942	55.735
Thyroid	ENSG00000151746.13	4	-0.00317121	0.584146	0.794688	-0.014527	0.00818455	1.60543	0.658159	0.00594951	0.754194	-0.00510443	0.385748	1.3514	0.5088	40.3266	354.349	50.6905
Thyroid	ENSG00000151773.12	3	0.00295501	0.72322	0.872011	-0.0133985	0.0193085	1.5772	0.45448	-0.0271959	0.345993	0.0137958	0.724903	0.386053	0.534382	33.8342	247.526	185.579
Thyroid	ENSG00000151806.13	5	-0.0121654	0.046218	0.188788	-0.0241267	-0.000204037	2.29359	0.681937	-0.0141466	0.442114	0.00108118	0.0908436	2.28057	0.516254	57.1166	360.704	60.9119
Thyroid	ENSG00000151812.14	5	-0.00334849	0.563544	0.780835	-0.0147111	0.00801417	6.09301	0.192309	0.0105678	0.311123	-0.0101361	0.872052	3.4377	0.328933	34.6975	594.542	41.0576
Thyroid	ENSG00000151838.11	3	-0.0110186	0.174545	0.423218	-0.0269244	0.00488724	0.018555	0.990765	-0.006966	0.843393	-0.00189286	0.0940133	0.00460692	0.945886	41.5188	130.125	42.4879
Thyroid	ENSG00000152078.9	4	-0.00288018	0.707349	0.864028	-0.0179169	0.0121565	2.39973	0.493684	-0.00244387	0.912979	-0.000170297	0.0167967	2.3992	0.301314	40.933	411.643	52.9477
Thyroid	ENSG00000152117.17	4	-0.00381165	0.663716	0.840359	-0.020994	0.0133707	4.82148	0.185345	-0.00951795	0.596465	0.00360522	0.30223	4.48343	0.106276	32.4873	1396.65	60.4879
Thyroid	ENSG00000152240.12	3	0.00234948	0.826461	0.92534	-0.0186541	0.0233531	6.6816	0.0354086	0.0555223	0.0216679	-0.0315462	0.985834	0.664266	0.415058	42.0821	168.304	43.0548
Thyroid	ENSG00000152254.10	5	-0.0182688	0.0902621	0.288882	-0.0394056	0.00286805	18.8114	0.000855906	0.0184606	0.338697	-0.0238895	0.963293	7.66357	0.0535012	33.2031	361.937	36.4114
Thyroid	ENSG00000152492.13	5	0.0104854	0.156625	0.399166	-0.00402277	0.0249936	4.79423	0.30907	-0.0374903	0.205002	0.0213638	0.90429	2.01862	0.568552	58.6035	380.293	77.7647
Thyroid	ENSG00000152527.13	3	-0.00598178	0.607194	0.808566	-0.0287876	0.016824	3.38372	0.184177	-0.0607246	0.167015	0.0179722	0.807878	1.25264	0.263049	37.994	148.517	54.8484
Thyroid	ENSG00000152642.10	3	0.00790871	0.296378	0.566016	-0.00693548	0.0227529	1.50507	0.471172	0.0796668	0.186782	-0.041576	0.769309	0.0684686	0.79358	31.9803	487.765	46.733
Thyroid	ENSG00000152689.17	5	-0.0121237	0.0684264	0.242977	-0.0251641	0.000916671	1.44925	0.835591	-0.00514275	0.684867	-0.00390422	0.482552	1.03028	0.793926	37.1491	410.342	39.9307
Thyroid	ENSG00000152779.13	3	-0.0257028	0.211952	0.471203	-0.0660618	0.0146561	1.49439	0.473693	0.0479013	0.508386	-0.0221992	0.710837	0.370876	0.542527	30.9621	45.4114	34.9926
Thyroid	ENSG00000152926.14	5	0.0305017	0.000724981	0.00944878	0.0128144	0.048189	1.92272	0.749969	0.0291392	0.195928	0.000646805	0.0526178	1.91837	0.589521	36.9033	136.816	80.2197
Thyroid	ENSG00000153208.16	3	0.00606538	0.49489	0.733775	-0.0113515	0.0234823	6.82829	0.0329046	-0.0203149	0.130946	0.0183337	0.99102	0.00154218	0.968675	33.2181	235.688	55.8814
Thyroid	ENSG00000153246.12	3	-0.009644	0.435201	0.688621	-0.0338672	0.0145792	1.49883	0.472643	-0.0526574	0.219947	0.0120288	0.704583	0.404061	0.524999	32.2847	167.314	41.1977
Thyroid	ENSG00000153822.13	3	0.0186242	0.091431	0.290902	-0.00300198	0.0402504	1.89935	0.386866	-0.0377958	0.382696	0.0173785	0.822207	0.0833771	0.772772	51.0735	144.502	63.6924
Thyroid	ENSG00000153898.12	3	0.00545917	0.348601	0.614096	-0.00595629	0.0168746	0.0290629	0.985574	-0.000177713	0.996488	0.00334329	0.112201	0.00915657	0.923767	48.9083	562.793	149.442
Thyroid	ENSG00000154099.17	3	-0.0274544	0.00224755	0.022205	-0.0450656	-0.00984312	2.01861	0.364472	-0.0117078	0.745451	-0.00555612	0.355282	1.66466	0.196975	46.7009	289.484	82.0106
Thyroid	ENSG00000154479.12	3	0.00687268	0.329631	0.596444	-0.00694495	0.0206903	0.257512	0.879188	0.0012358	0.960661	0.00416453	0.185369	0.202543	0.652676	38.0967	152.467	63.8755
Thyroid	ENSG00000154493.17	4	0.00140624	0.796639	0.909512	-0.00928912	0.0121016	0.283001	0.963193	0.00506093	0.697048	-0.00212281	0.243245	0.18706	0.910711	30.6929	440.422	56.0426
Thyroid	ENSG00000154760.13	3	0.000956703	0.916257	0.968216	-0.016876	0.0187894	3.82476	0.147729	0.076722	0.301375	-0.0278185	0.699358	1.84651	0.17419	72.5045	92.208	82.6889
Thyroid	ENSG00000154767.14	3	0.0191977	0.123959	0.347044	-0.00526121	0.0436566	1.94407	0.378313	-0.111913	0.737938	0.0304833	0.305267	1.68462	0.194312	48.1586	68.6234	59.6263
Thyroid	ENSG00000154803.12	6	-0.00475453	0.470959	0.717588	-0.0176807	0.00817161	5.25776	0.385239	0.00661494	0.711135	-0.00532342	0.51062	4.69664	0.319863	32.7562	735.166	35.6638
Thyroid	ENSG00000154889.16	3	-0.0269292	0.0797861	0.268392	-0.0570563	0.00319776	0.775308	0.678647	-0.11889	0.298019	0.0211277	0.583412	0.115387	0.734093	33.2983	85.121	35.1268
Thyroid	ENSG00000155393.12	4	0.00728882	0.255916	0.521862	-0.00528566	0.0198633	3.03916	0.385626	-0.000509293	0.971995	0.00417732	0.464165	2.55037	0.27938	33.5305	881.083	77.1172
Thyroid	ENSG00000155542.11	4	-0.00665532	0.504729	0.74087	-0.0262098	0.0128992	13.4648	0.00373198	0.0132749	0.508961	-0.0190106	0.740299	8.23449	0.0162893	45.1938	831.98	53.8749
Thyroid	ENSG00000156103.15	6	-0.00937938	0.05367	0.208261	-0.0189069	0.000148136	4.14378	0.528907	-0.00965261	0.454302	0.000177069	0.0182971	4.14323	0.386969	31.1627	538.765	44.2617
Thyroid	ENSG00000156261.12	3	-0.0376538	0.00423412	0.0358716	-0.0634565	-0.0118511	0.791466	0.673186	-0.134418	0.514424	0.0485925	0.361855	0.57029	0.450144	36.5531	332.887	52.9676
Thyroid	ENSG00000156795.6	3	-0.00869231	0.325854	0.592912	-0.0260324	0.00864777	0.209836	0.900398	0.00146132	0.95776	-0.0041332	0.302376	0.0588805	0.808274	41.7635	271.797	41.8767
Thyroid	ENSG00000157017.15	3	0.026449	0.0224572	0.11557	0.00373792	0.0491602	0.881876	0.643433	0.0692525	0.371744	-0.0148733	0.423391	0.570127	0.450208	37.232	114.262	54.389
Thyroid	ENSG00000157193.15	4	0.00617241	0.363855	0.626304	-0.0071504	0.0194952	1.86954	0.599921	0.0141177	0.411768	-0.00405797	0.38494	1.61666	0.445601	34.3977	808.392	35.911
Thyroid	ENSG00000157214.13	4	0.00343577	0.728498	0.87522	-0.0159636	0.0228351	4.2101	0.239652	-0.0314104	0.198688	0.013802	0.870815	1.90784	0.385228	39.131	285.697	69.8199
Thyroid	ENSG00000157322.17	5	-0.00610053	0.615097	0.813289	-0.0298804	0.0176794	37.7336	1.2717e-07	-0.00148487	0.987185	-0.00397886	0.0402842	37.7015	3.26913e-08	32.5558	563.705	48.1463
Thyroid	ENSG00000157326.18	4	-0.000926841	0.9578	0.984772	-0.0352569	0.0334032	6.83841	0.0772304	-0.0323729	0.718142	0.0105692	0.28147	6.42133	0.0403298	33.5442	66.8836	48.6109
Thyroid	ENSG00000157379.13	4	-0.0111541	0.18441	0.436697	-0.0276249	0.00531668	2.9642	0.397179	-0.050208	0.34606	0.0195961	0.54297	2.32198	0.313175	31.2853	211.183	65.2041
Thyroid	ENSG00000157445.14	4	-0.00280103	0.612151	0.811507	-0.0136291	0.00802708	1.47113	0.68895	-0.0303988	0.258304	0.0186406	0.705646	0.371526	0.83047	33.3196	270.41	52.2725
Thyroid	ENSG00000157578.13	6	0.0193107	1.09402e-05	0.000349606	0.0107043	0.0279171	1.12202	0.952136	0.0124191	0.29623	0.00452275	0.467198	0.732979	0.947201	30.9242	865.392	62.8251
Thyroid	ENSG00000157800.17	3	-0.00132716	0.912482	0.966122	-0.0249939	0.0223396	0.743976	0.689363	0.0164069	0.503787	-0.00752381	0.593489	0.0549949	0.814589	32.6233	94.4061	49.9005
Thyroid	ENSG00000157823.16	4	0.00927555	0.293893	0.56348	-0.00804478	0.0265959	5.7673	0.123497	-0.00059862	0.97664	0.00533169	0.421154	4.99743	0.0821904	37.1781	1295.15	64.5907
Thyroid	ENSG00000157833.12	3	0.0165328	0.158622	0.402106	-0.00645305	0.0395186	0.116275	0.94352	0.00176105	0.969367	0.00666103	0.261012	0.00525658	0.942202	30.7723	80.1186	54.6025
Thyroid	ENSG00000158457.5	4	0.00547199	0.626993	0.819782	-0.0165974	0.0275414	2.91416	0.40505	0.0530679	0.156472	-0.0169347	0.817332	1.13838	0.565985	31.896	122.167	45.7545
Thyroid	ENSG00000158717.10	4	0.00192112	0.864066	0.943348	-0.0200725	0.0239147	1.444	0.695254	0.0323601	0.495875	-0.00826865	0.490239	1.00944	0.603674	44.9902	193.494	66.2795
Thyroid	ENSG00000158825.5	7	0.023782	0.000109008	0.00219948	0.0117364	0.0358276	4.96925	0.547763	0.046013	0.105982	-0.00958128	0.576222	4.32943	0.503024	31.9332	177.526	48.1866
Thyroid	ENSG00000158856.17	5	0.00735342	0.4214	0.677317	-0.0105726	0.0252795	3.76396	0.438891	0.0493052	0.0653136	-0.0162001	0.904841	0.97911	0.806307	31.1835	195.108	37.5463
Thyroid	ENSG00000158863.21	3	0.0120939	0.584927	0.794927	-0.0313032	0.055491	3.98034	0.136672	-0.0922103	0.106956	0.0193525	0.952028	0.0693598	0.792271	37.6069	82.767	50.4687
Thyroid	ENSG00000158865.12	6	-0.00498364	0.150006	0.388259	-0.0117691	0.00180183	4.94445	0.422697	-0.00498618	0.458555	2.58378e-06	0.000368567	4.94445	0.293045	31.2672	837.513	36.5629
Thyroid	ENSG00000159228.12	3	0.0133335	0.358286	0.622467	-0.0151143	0.0417814	0.775615	0.678543	0.0223673	0.510102	-0.00257931	0.231443	0.689024	0.406497	47.0828	81.1718	75.5545
Thyroid	ENSG00000159247.13	6	-0.00656972	0.235536	0.498962	-0.0174247	0.00428529	7.58052	0.18092	-0.0100994	0.564779	0.00277774	0.170151	7.494	0.111974	33.607	1046.5	44.9289
Thyroid	ENSG00000159267.14	4	0.002269	0.899107	0.959867	-0.0328062	0.0373442	9.5382	0.0229284	-0.0316827	0.72222	0.00991143	0.305033	8.85725	0.0119309	37.2611	179.722	40.2317
Thyroid	ENSG00000159579.13	3	-0.00645606	0.589565	0.798015	-0.0299119	0.0169998	3.36453	0.185953	-0.0281076	0.256509	0.0094623	0.724835	1.53574	0.215253	37.1967	124.863	38.5429
Thyroid	ENSG00000159648.11	4	6.74967e-05	0.992333	0.997554	-0.0136989	0.0138339	3.06639	0.381502	-0.0141102	0.570981	0.00661148	0.451814	2.598	0.272805	41.1984	160.978	62.1528
Thyroid	ENSG00000159733.13	4	0.00501561	0.595613	0.801192	-0.0135072	0.0235384	1.47653	0.687698	-0.0192357	0.676867	0.00760586	0.408578	1.1884	0.552004	34.299	71.0678	59.2308
Thyroid	ENSG00000159899.14	3	-0.0375977	0.00657188	0.0496756	-0.0647116	-0.0104837	0.936404	0.626127	-0.0259219	0.484688	-0.00297254	0.265553	0.821336	0.36479	32.5737	203.018	39.6313
Thyroid	ENSG00000160072.19	4	-0.00923876	0.336887	0.603147	-0.0280943	0.00961681	2.99446	0.39248	-0.0161623	0.42413	0.00744958	0.320299	2.75928	0.251669	38.184	448.132	56.4841
Thyroid	ENSG00000160181.8	3	-0.00608082	0.500902	0.73817	-0.023788	0.0116264	0.0644748	0.968277	-0.0110964	0.657751	0.00218684	0.169997	0.0183795	0.89216	38.9853	153.149	39.8792
Thyroid	ENSG00000160183.13	4	-0.018308	0.121867	0.343758	-0.0415034	0.00488747	4.0373	0.257465	-0.0870929	0.0368941	0.0202701	0.910833	1.14796	0.56328	34.0077	72.4668	34.1458
Thyroid	ENSG00000160190.13	4	0.0172773	0.0939116	0.29522	-0.00293796	0.0374926	3.07413	0.380336	-0.0613238	0.338006	0.0245101	0.786468	1.52682	0.466075	36.7306	118.383	42.3408
Thyroid	ENSG00000160194.17	3	0.00690463	0.505327	0.741343	-0.0134109	0.0272202	0.445534	0.800301	0.00644946	0.804577	0.000157752	0.015184	0.445172	0.504637	56.8065	126.828	124.987
Thyroid	ENSG00000160200.17	4	-0.00847505	0.132154	0.360445	-0.0195073	0.00255717	0.987217	0.804345	-0.0199772	0.247175	0.00768144	0.519076	0.49045	0.782528	33.2469	242.725	65.0629
Thyroid	ENSG00000160213.6	3	0.0147025	0.14897	0.386397	-0.00526476	0.0346697	3.55881	0.168739	-0.0400472	0.193422	0.0188711	0.940446	0.00904871	0.924216	34.7558	256.448	72.5962
Thyroid	ENSG00000160221.16	3	0.00381481	0.351844	0.616629	-0.00421607	0.0118457	0.598871	0.741236	0.00683057	0.452842	-0.00329359	0.289512	0.461081	0.497119	50.0473	919.077	56.4615
Thyroid	ENSG00000160223.16	5	-0.0122566	0.0733782	0.254277	-0.0256734	0.00116026	3.78882	0.435339	-0.0126148	0.743441	0.000175337	0.00756898	3.78871	0.285202	31.0071	51.3084	38.1428
Thyroid	ENSG00000160233.7	3	-0.00693417	0.486142	0.728283	-0.0264482	0.0125799	1.30771	0.520038	-0.0262243	0.181396	0.00906088	0.74607	0.00615557	0.937464	43.456	94.0253	54.0144
Thyroid	ENSG00000160282.13	7	-0.00394746	0.516997	0.749238	-0.0158874	0.0079925	2.4082	0.878597	-0.00754539	0.688302	0.00154544	0.16023	2.36732	0.796331	30.8074	211.402	39.7499
Thyroid	ENSG00000160284.14	10	-0.0031055	0.444298	0.696346	-0.0110624	0.00485139	3.11492	0.959564	0.00480993	0.639911	-0.00472277	0.597947	2.41274	0.965676	31.7752	507.727	49.3559
Thyroid	ENSG00000160285.14	3	-0.00181183	0.858688	0.940807	-0.0217569	0.0181332	0.0883182	0.956802	0.0116734	0.808289	-0.00559513	0.22572	0.00607459	0.937876	40.1469	161.978	53.5378
Thyroid	ENSG00000160325.14	6	-0.00715731	0.395615	0.654882	-0.0236711	0.00935644	4.60382	0.466114	-0.0370581	0.144245	0.0122572	0.788331	3.04384	0.550515	37.6928	212.71	52.0814
Thyroid	ENSG00000160336.14	4	-0.0194052	0.0185072	0.101165	-0.0355531	-0.00325723	0.424882	0.935056	-0.0253103	0.884786	0.00218943	0.0269994	0.423736	0.809071	40.0999	142.356	94.3199
Thyroid	ENSG00000160439.15	4	-0.00704896	0.721332	0.870905	-0.0457832	0.0316853	9.67619	0.021529	-0.00264163	0.970219	-0.00132792	0.0528424	9.65498	0.00800658	41.2	136.146	45.5653
Thyroid	ENSG00000160588.9	3	0.0190536	0.0289225	0.137977	0.00195877	0.0361484	4.27042	0.118219	0.0223259	0.918473	-0.00129458	0.0120109	4.26946	0.0388033	40.6728	269.759	145.006
Thyroid	ENSG00000160746.12	3	-0.0305676	0.120923	0.342644	-0.0691973	0.00806217	4.927	0.0851363	-0.0423942	0.758692	0.00238328	0.071966	4.88714	0.0270575	36.0752	57.7096	37.6293
Thyroid	ENSG00000160796.16	3	-0.0136631	0.264833	0.532367	-0.0376794	0.0103532	0.256372	0.87969	0.022837	0.75543	-0.0134884	0.386405	0.00139869	0.970167	32.4988	203.078	36.1095
Thyroid	ENSG00000160948.13	3	0.00151443	0.873491	0.947593	-0.0171273	0.0201561	6.56769	0.0374838	-0.000664141	0.984212	0.00146514	0.0748691	6.5102	0.0107257	31.6416	655.37	54.195
Thyroid	ENSG00000160961.11	3	-0.0260178	0.00267018	0.0254069	-0.0429969	-0.00903884	0.365825	0.832841	-0.0176066	0.539472	-0.00300107	0.241533	0.271272	0.60248	33.8997	207.965	68.3422
Thyroid	ENSG00000161010.14	4	-0.0118486	0.463434	0.711347	-0.0435217	0.0198245	5.92223	0.115456	0.0668228	0.102401	-0.0231197	0.954903	1.90723	0.385346	45.0419	171.919	68.7097
Thyroid	ENSG00000161265.14	7	-0.00187172	0.738272	0.880077	-0.0128506	0.00910713	5.0727	0.534523	-0.0070167	0.483118	0.00332722	0.465139	4.68755	0.455188	31.7444	1434.98	43.9983
Thyroid	ENSG00000161281.10	4	0.007157	0.460445	0.708904	-0.0118475	0.0261615	2.29493	0.513493	-0.0310153	0.309683	0.0165066	0.81269	0.556276	0.757192	36.1985	106.037	62.2833
Thyroid	ENSG00000161542.16	3	0.014741	0.174536	0.423218	-0.00653786	0.0360198	1.51817	0.468095	-0.0712282	0.383248	0.0367793	0.711671	0.390757	0.531902	39.4578	255.551	77.5711
Thyroid	ENSG00000161618.9	3	0.0125979	0.144311	0.378854	-0.00431492	0.0295108	5.65994	0.0590147	-0.0346424	0.616226	0.020169	0.518915	3.78236	0.0517955	39.5699	269.207	60.5553
Thyroid	ENSG00000161643.12	3	-0.00404685	0.556916	0.775669	-0.0175492	0.00945553	6.56242	0.0375827	0.0336594	0.301892	-0.0241918	0.781464	2.61039	0.106165	32.0979	335.396	58.5985
Thyroid	ENSG00000161692.17	5	0.00199116	0.748538	0.88521	-0.0101829	0.0141652	4.26261	0.37163	0.00117463	0.93743	0.000522652	0.0495688	4.25713	0.235004	31.2561	977.345	60.662
Thyroid	ENSG00000161714.11	3	0.00248247	0.866431	0.94467	-0.0264459	0.0314108	0.26798	0.874599	-0.00580236	0.956512	0.00208374	0.0626662	0.261799	0.608887	31.453	64.3938	44.823
Thyroid	ENSG00000161798.6	3	0.00711594	0.57025	0.78536	-0.0174523	0.0316842	0.350374	0.8393	0.0191092	0.593786	-0.00414675	0.279153	0.222692	0.636997	36.6406	61.8204	38.2679
Thyroid	ENSG00000161896.11	3	0.00907215	0.36595	0.628536	-0.0105953	0.0287396	9.30373	0.00954379	0.0263069	0.835857	-0.00607072	0.11117	9.12542	0.00252082	42.2934	101.31	55.2122
Thyroid	ENSG00000161904.11	3	0.0212018	0.177518	0.427848	-0.00961517	0.0520187	5.05186	0.079984	0.305015	0.0183402	-0.0735123	0.972973	0.162762	0.686626	31.1562	120.2	60.9576
Thyroid	ENSG00000161912.17	3	-0.0043646	0.572809	0.787094	-0.0195342	0.010805	3.3754	0.184944	0.0136675	0.2796	-0.0123532	0.928804	0.120176	0.728844	37.1702	898.13	43.0343
Thyroid	ENSG00000161929.14	3	-0.010925	0.236335	0.499662	-0.0290069	0.00715694	0.957724	0.619488	0.00842538	0.713	-0.00715024	0.643971	0.105872	0.744893	35.0437	165.296	37.5617
Thyroid	ENSG00000161996.18	3	-0.00440114	0.70961	0.864973	-0.0275659	0.0187636	2.73007	0.255371	0.0632456	0.178496	-0.0224739	0.862928	0.519552	0.471033	44.3194	319.865	105.211
Thyroid	ENSG00000162341.16	3	0.0589128	0.00173092	0.0182385	0.0220565	0.0957691	0.649389	0.722748	0.0348972	0.572564	0.00488732	0.316453	0.483228	0.486964	37.5292	54.5057	38.6001
Thyroid	ENSG00000162461.7	4	0.0134567	0.0509049	0.201515	-5.2962e-05	0.0269663	1.71818	0.6329	0.011629	0.414222	0.000972597	0.11658	1.69667	0.428126	32.2792	554.438	34.1764
Thyroid	ENSG00000162552.14	3	-0.00430952	0.66809	0.843276	-0.0240089	0.0153898	1.12362	0.570175	-0.048281	0.299103	0.0154304	0.667243	0.185487	0.6667	34.4227	188.854	51.7274
Thyroid	ENSG00000162620.15	5	-0.00474517	0.362853	0.625698	-0.014966	0.00547565	2.01628	0.732764	-0.00188293	0.89842	-0.00190224	0.164341	1.97324	0.577979	35.2353	614.206	36.2846
Thyroid	ENSG00000162714.12	3	-0.0174132	0.0492712	0.197023	-0.0347708	-5.556e-05	5.2477	0.072523	0.0099032	0.838209	-0.0102922	0.453645	3.84761	0.049817	47.4648	383.074	62.227
Thyroid	ENSG00000162769.12	4	0.00988891	0.382595	0.644037	-0.0123094	0.0320872	5.50974	0.138057	0.00484117	0.886758	0.00215906	0.129031	5.438	0.0659406	34.4839	205.328	56.4051
Thyroid	ENSG00000162779.21	6	-0.00508535	0.256649	0.523028	-0.013872	0.00370129	0.935612	0.96759	0.0098169	0.707604	-0.0111429	0.436678	0.601628	0.962883	33.6965	881.668	40.9878
Thyroid	ENSG00000162782.15	7	0.00449206	0.304546	0.573264	-0.00408297	0.0130671	4.04625	0.670417	0.000350704	0.970974	0.00236386	0.370349	3.81372	0.576536	30.8114	880.81	47.796
Thyroid	ENSG00000162836.11	6	-0.0091001	0.102353	0.31068	-0.0200186	0.00181835	7.00429	0.220322	-0.0155806	0.391775	0.00392279	0.294754	6.76241	0.148989	37.366	1048.52	54.8607
Thyroid	ENSG00000162849.15	4	-0.0131821	0.147512	0.383974	-0.0310204	0.00465614	1.40828	0.703594	0.0169619	0.673262	-0.0120412	0.558306	0.816405	0.664844	33.1507	224.176	38.3875
Thyroid	ENSG00000162851.7	3	0.0266061	0.0226073	0.116182	0.00373467	0.0494774	0.0719956	0.964642	0.0220936	0.737621	0.00142866	0.0554242	0.0671626	0.795514	31.8256	206.351	47.6566
Thyroid	ENSG00000162852.13	3	0.0145483	0.0726653	0.25247	-0.00133767	0.0304343	0.873553	0.646116	0.0411911	0.186025	-0.0137892	0.624316	0.0887751	0.76574	42.6632	292.227	50.147
Thyroid	ENSG00000162869.15	8	-0.0114758	0.0176907	0.0979916	-0.020958	-0.00199356	4.31079	0.743364	-0.029148	0.00530573	0.00935934	0.943436	0.675424	0.995006	34.9049	604.3	54.3601
Thyroid	ENSG00000162877.12	6	0.00587348	0.133747	0.363372	-0.00180368	0.0135506	1.98737	0.850889	0.00189574	0.841936	0.00286952	0.353925	1.77649	0.776781	32.9333	790.288	39.6275
Thyroid	ENSG00000162913.9	4	-0.00202936	0.788649	0.906162	-0.0168671	0.0128084	3.27077	0.351732	0.0200759	0.359615	-0.010575	0.71604	2.07797	0.353813	34.4217	460.977	42.8619
Thyroid	ENSG00000162994.15	4	0.00570003	0.330536	0.597406	-0.00578141	0.0171815	1.09436	0.778436	0.0176862	0.307493	-0.00731819	0.537572	0.554346	0.757923	35.68	448.409	92.1649
Thyroid	ENSG00000163131.10	5	-0.0550752	0.00202263	0.0204609	-0.0900443	-0.0201062	20.1177	0.000473377	-0.00404245	0.965692	-0.0223491	0.421256	18.2431	0.000391877	36.3013	443.875	46.7956
Thyroid	ENSG00000163138.18	3	6.58364e-06	0.999463	0.99984	-0.0191563	0.0191695	0.261423	0.877471	0.000236062	0.990702	-8.87429e-05	0.0103197	0.261256	0.609259	31.5308	156.001	72.2403
Thyroid	ENSG00000163141.18	3	0.014412	0.0494018	0.197334	3.77214e-05	0.0287863	1.47879	0.477402	0.0201089	0.405571	-0.00392495	0.199203	1.39028	0.238357	31.1287	345.572	81.2288
Thyroid	ENSG00000163161.12	5	-0.00592292	0.515644	0.748217	-0.0237804	0.0119346	5.22183	0.265284	0.00313907	0.942255	-0.00373362	0.170589	5.14226	0.161672	33.5606	360.039	45.4914
Thyroid	ENSG00000163281.11	3	0.00904365	0.340944	0.606679	-0.00956939	0.0276567	0.982765	0.61178	-0.0135935	0.596218	0.00898262	0.657796	0.0806101	0.776472	41.7581	301.024	53.1745
Thyroid	ENSG00000163293.11	3	-0.000352679	0.969312	0.988628	-0.0183202	0.0176149	0.541516	0.762801	0.0491085	0.495519	-0.0213038	0.511111	0.0625457	0.802517	33.1916	253.329	56.4372
Thyroid	ENSG00000163328.13	3	0.0360489	0.000310588	0.00495196	0.0164569	0.0556408	0.250459	0.882294	0.0296069	0.272577	0.00266637	0.202823	0.184409	0.667612	33.7425	169.821	44.8628
Thyroid	ENSG00000163389.10	5	0.00396324	0.584345	0.794759	-0.0102362	0.0181627	1.17133	0.882795	0.00781206	0.53949	-0.00170862	0.286842	1.03619	0.792495	32.9717	333.211	35.9881
Thyroid	ENSG00000163468.14	3	0.00523376	0.784124	0.903568	-0.0322112	0.0426787	1.0917	0.579349	-0.176509	0.314805	0.0328919	0.702207	0.00765236	0.930292	38.9099	123.837	65.2313
Thyroid	ENSG00000163576.17	6	-0.0117493	0.0156144	0.0899777	-0.0212737	-0.00222488	1.69763	0.889198	-0.0024734	0.831458	-0.00540981	0.620425	0.925555	0.920866	31.5392	705.978	37.4564
Thyroid	ENSG00000163682.15	6	0.0126766	0.0414572	0.176135	0.000490947	0.0248623	4.85196	0.434213	0.0220847	0.261868	-0.00499537	0.388334	4.55823	0.335698	31.2228	1818.53	58.6099
Thyroid	ENSG00000163697.16	4	-0.0154021	0.425279	0.680911	-0.0532644	0.0224603	11.0784	0.0113097	-0.118984	0.0540153	0.0300101	0.916181	4.44089	0.108561	42.9659	131.606	50.272
Thyroid	ENSG00000163814.7	3	0.0150211	0.357867	0.622221	-0.0169994	0.0470417	0.100486	0.950999	-0.011054	0.895175	0.00505409	0.248659	7.82575e-05	0.992942	37.6714	66.8052	38.7614
Thyroid	ENSG00000163866.8	3	0.0369643	0.112707	0.328337	-0.00871174	0.0826403	2.11689	0.346996	0.467304	0.185513	-0.0647019	0.778258	0.623821	0.429631	36.8462	57.3872	56.8094
Thyroid	ENSG00000163870.14	3	-0.0399263	0.0206888	0.109254	-0.0737496	-0.006103	0.10801	0.947427	-0.0478585	0.253269	0.00195849	0.164617	0.0648279	0.799022	35.1194	111.795	36.8959
Thyroid	ENSG00000163879.10	3	-0.0134883	0.210929	0.469934	-0.0346205	0.00764384	11.6417	0.00296515	-0.0219186	0.832004	0.00290551	0.0695376	11.5537	0.000676153	45.4696	200.266	62.1832
Thyroid	ENSG00000163933.9	3	-0.01015	0.187244	0.440814	-0.025235	0.00493493	3.69576	0.157571	-0.108701	0.0380009	0.0486786	0.942795	0.0791497	0.778453	42.0397	431.918	55.0625
Thyroid	ENSG00000163939.18	3	0.0297657	0.00256511	0.0246156	0.0104194	0.0491119	5.20325	0.074153	0.145222	0.00615039	-0.0464938	0.973369	0.288643	0.591092	31.1746	380.461	35.5816
Thyroid	ENSG00000163945.15	5	-0.00623069	0.446691	0.698653	-0.0222791	0.00981771	8.10905	0.0876643	-0.0227094	0.447209	0.00981594	0.43687	7.296	0.0630385	43.0745	529.498	56.685
Thyroid	ENSG00000164039.14	6	0.00571631	0.308838	0.577554	-0.00529299	0.0167256	4.45573	0.485828	-0.0182237	0.514569	0.0135202	0.617877	3.69187	0.44931	36.5467	581.272	57.1401
Thyroid	ENSG00000164045.11	3	-0.0298045	1.14747e-06	5.78042e-05	-0.0418131	-0.0177959	6.89208	0.0318716	-0.0102189	0.761579	-0.0121094	0.474846	4.90973	0.0267059	38.0953	457.843	41.2746
Thyroid	ENSG00000164048.13	3	-0.0293929	5.41826e-06	0.000199772	-0.0420601	-0.0167258	8.69737	0.0129238	-0.00297905	0.935729	-0.0156018	0.566079	5.39437	0.0202018	59.016	835.622	62.1497
Thyroid	ENSG00000164253.13	3	-0.00917818	0.335465	0.602091	-0.027855	0.00949869	2.01236	0.365613	-0.0159084	0.575962	0.00330258	0.210041	1.87904	0.170443	52.9986	82.4959	78.0452
Thyroid	ENSG00000164300.16	4	-0.0175537	0.0154482	0.0893855	-0.0317605	-0.00334688	2.83311	0.418079	-0.0304615	0.277566	0.00574058	0.369437	2.53943	0.280912	30.788	132.388	76.5367
Thyroid	ENSG00000164307.12	7	-0.039413	2.55629e-07	1.61877e-05	-0.0544024	-0.0244237	6.71136	0.348368	-0.0401409	0.0605514	0.000254416	0.0295039	6.70952	0.243155	31.217	189.891	39.2635
Thyroid	ENSG00000164308.16	5	0.0109074	0.0368596	0.162493	0.000665488	0.0211493	7.15894	0.127724	0.0245803	0.0105427	-0.011006	0.891048	3.85624	0.277411	31.1606	3583.81	57.4349
Thyroid	ENSG00000164344.15	4	0.00686369	0.575945	0.789275	-0.0171881	0.0309155	12.3996	0.00613252	0.0565239	0.0624878	-0.024682	0.915273	4.98795	0.0825809	37.0259	268.278	109.557
Thyroid	ENSG00000164346.9	4	0.0142194	0.0424408	0.178666	0.000484976	0.0279539	0.486222	0.921908	0.0099329	0.384365	0.00232936	0.36554	0.260161	0.878025	31.563	1316.19	48.5759
Thyroid	ENSG00000164465.18	4	-0.0124392	0.0422992	0.17827	-0.0244458	-0.000432498	0.901009	0.825184	-0.0350334	0.19871	0.0117922	0.605038	0.177398	0.915121	31.0521	286.946	53.0765
Thyroid	ENSG00000164535.14	6	-0.0314218	4.57353e-14	2.44107e-11	-0.0395858	-0.0232578	4.8525	0.434145	-0.0458348	2.59522e-05	0.0113168	0.847693	2.80351	0.591227	33.0892	1093.05	72.1546
Thyroid	ENSG00000164543.5	3	-0.00511775	0.675764	0.846788	-0.0291	0.0188645	2.337	0.310834	0.0638991	0.213006	-0.0198364	0.833961	0.418653	0.51761	31.4862	183.475	58.2933
Thyroid	ENSG00000164627.17	3	0.00433723	0.540624	0.765727	-0.00955595	0.0182304	5.27	0.0717188	0.0352411	0.0205636	-0.020665	0.978273	0.0025247	0.959926	91.5933	394.369	100.02
Thyroid	ENSG00000164649.19	4	0.000639643	0.922635	0.969914	-0.0122695	0.0135488	1.47027	0.68915	-0.0103569	0.600513	0.00516724	0.444583	1.12256	0.570477	31.3728	320.019	83.5984
Thyroid	ENSG00000164654.15	3	0.00699091	0.661216	0.839325	-0.0242752	0.0382571	1.00504	0.605004	-0.287023	0.328494	0.0747388	0.683865	0.000170025	0.989596	30.6981	52.371	49.716
Thyroid	ENSG00000164669.12	4	0.00322839	0.601112	0.804677	-0.0088747	0.0153315	4.79219	0.187662	-0.0254622	0.325004	0.0241412	0.745269	2.90685	0.233768	34.0727	493.155	52.5824
Thyroid	ENSG00000164695.4	3	0.0134134	0.0802392	0.268948	-0.00161534	0.0284421	16.1498	0.000311261	-0.0263003	0.0356332	0.0278171	0.99994	0.0381935	0.845055	54.7882	780.664	67.5517
Thyroid	ENSG00000164818.15	3	0.0203227	0.0222482	0.114758	0.00289928	0.0377462	5.64951	0.0593231	0.0264495	0.771073	-0.00240609	0.0552404	5.62252	0.0177311	37.9055	275.814	73.2037
Thyroid	ENSG00000164845.16	3	0.00955784	0.427833	0.683101	-0.014068	0.0331837	1.23344	0.539711	-0.0159754	0.577924	0.0144405	0.672844	0.273317	0.601115	49.8263	102.235	96.5378
Thyroid	ENSG00000164880.15	8	-0.00911886	0.19338	0.447848	-0.0228602	0.0046225	11.4206	0.121296	-0.0179317	0.356818	0.00446782	0.375817	10.9813	0.0889566	34.4627	993.737	56.4142
Thyroid	ENSG00000164924.17	3	0.019402	0.17775	0.428086	-0.0088141	0.0476182	0.451846	0.79778	0.0349513	0.504397	-0.00403352	0.242607	0.356423	0.5505	48.9266	247.57	56.0085
Thyroid	ENSG00000164978.17	5	-0.0121825	0.0775498	0.26324	-0.02571	0.00134505	0.923236	0.921204	-0.0217167	0.250456	0.00471324	0.412178	0.629477	0.889652	33.2133	213.999	37.1375
Thyroid	ENSG00000164983.7	3	-0.0293691	0.0321675	0.148344	-0.0562382	-0.00249995	6.9311	0.0312558	-0.092775	0.503999	0.0168175	0.361552	5.67761	0.0171827	33.3756	87.2328	42.9453
Thyroid	ENSG00000165025.14	3	0.0110524	0.121068	0.342718	-0.00292052	0.0250253	2.64796	0.266075	-0.00642092	0.728303	0.00931031	0.705735	1.26093	0.261475	31.5365	872.371	65.3189
Thyroid	ENSG00000165055.15	3	-0.00782723	0.31357	0.581671	-0.0230502	0.00739573	0.63562	0.727741	0.0382088	0.521684	-0.0255322	0.563812	0.0293299	0.864019	39.1474	384.272	97.3157
Thyroid	ENSG00000165171.10	6	-0.00435734	0.227471	0.490168	-0.0114335	0.00271884	1.64815	0.895366	-0.0108107	0.239161	0.00623722	0.555235	1.06419	0.899911	42.5026	1710.37	55.5679
Thyroid	ENSG00000165271.16	5	0.00453597	0.686869	0.853306	-0.0175185	0.0265905	1.2527	0.869348	0.0162843	0.623025	-0.00314043	0.293871	1.11053	0.774534	31.2668	229.342	38.3429
Thyroid	ENSG00000165406.15	3	0.00384241	0.75696	0.890002	-0.0204923	0.0281771	1.09937	0.577132	-0.0192608	0.562298	0.0087718	0.546295	0.53799	0.463267	41.3407	78.5152	69.8155
Thyroid	ENSG00000165502.6	4	-0.000988388	0.895407	0.958107	-0.0157239	0.0137471	2.33094	0.50662	0.0176989	0.379548	-0.0102103	0.682731	1.33077	0.514077	32.5109	950.181	53.9553
Thyroid	ENSG00000165621.8	3	-0.0222386	0.00257459	0.0246855	-0.036698	-0.00777923	1.15935	0.560079	-0.00092695	0.970999	-0.00875189	0.617454	0.39685	0.52872	46.233	226.98	50.4328
Thyroid	ENSG00000165650.11	3	0.0126017	0.177733	0.428086	-0.00572406	0.0309275	3.84537	0.146214	0.0441887	0.663084	-0.0116823	0.24811	3.49595	0.061519	32.3624	371.512	152.635
Thyroid	ENSG00000165684.4	4	0.0070087	0.656677	0.8365	-0.0238948	0.0379122	7.82148	0.0498489	-0.0187096	0.265702	0.0141947	0.957552	2.55719	0.278429	34.0878	200.04	100.836
Thyroid	ENSG00000165689.16	3	0.030498	0.0564828	0.214934	-0.000842239	0.0618383	4.43732	0.108755	0.0966875	0.229472	-0.01441	0.614157	2.53271	0.111508	33.6345	169.486	34.8275
Thyroid	ENSG00000165695.9	3	0.000423374	0.970602	0.989203	-0.0220931	0.0229398	2.44079	0.295114	-0.0391395	0.173401	0.0150959	0.866678	0.187396	0.665093	33.3364	111.54	81.5879
Thyroid	ENSG00000165806.19	6	-0.00875576	0.104804	0.314649	-0.0193359	0.0018244	2.04607	0.842735	7.10555e-05	0.99667	-0.00429347	0.415436	1.74715	0.782136	31.2912	653.564	63.628
Thyroid	ENSG00000165934.12	3	-0.00440142	0.703399	0.862344	-0.0270592	0.0182564	1.15076	0.562491	0.0226769	0.444531	-0.00902408	0.678491	0.167964	0.681928	35.1884	212.93	177.303
Thyroid	ENSG00000165985.9	3	0.000352208	0.929766	0.972997	-0.00747986	0.00818427	2.23323	0.327386	0.0275046	0.235338	-0.0275587	0.765692	0.818711	0.365557	33.2471	1421.62	122.594
Thyroid	ENSG00000166130.14	4	-0.000365074	0.972674	0.99003	-0.0212537	0.0205236	4.0319	0.25804	-0.0244745	0.251239	0.00783476	0.795732	2.23275	0.327464	31.7867	368.937	39.3142
Thyroid	ENSG00000166225.8	3	0.0393489	0.000631781	0.008542	0.0167826	0.0619152	8.8423	0.0120204	-0.131263	0.276598	0.0496107	0.848189	2.89535	0.0888353	38.0745	147.638	50.2119
Thyroid	ENSG00000166228.8	3	-0.0170987	0.51343	0.747083	-0.0683804	0.0341829	0.592245	0.743696	0.00830685	0.946057	-0.00381034	0.167732	0.547389	0.459387	37.4566	65.4642	43.5144
Thyroid	ENSG00000166268.10	5	0.000465533	0.917287	0.96833	-0.00832038	0.00925145	0.615806	0.961291	1.57492e-05	0.99827	0.000402948	0.06274	0.60961	0.894229	33.0658	440.117	38.7754
Thyroid	ENSG00000166275.15	3	0.0117853	0.260395	0.527353	-0.00873856	0.0323091	1.77961	0.410737	-0.016489	0.535269	0.00962414	0.752532	0.442063	0.506128	48.2957	467.246	52.6279
Thyroid	ENSG00000166402.8	3	0.00968535	0.24784	0.512909	-0.0067414	0.0261121	0.278549	0.869989	0.00173342	0.919927	0.00352662	0.402272	0.000112565	0.991535	47.052	294.125	50.7122
Thyroid	ENSG00000166435.15	7	-0.00927773	0.0122192	0.0764706	-0.0165346	-0.00202081	6.42452	0.377351	-0.0093201	0.322006	3.86854e-05	0.00398046	6.42448	0.267077	37.3431	4723.62	50.0972
Thyroid	ENSG00000166436.15	5	-0.00970345	0.121067	0.342718	-0.0219709	0.00256404	4.41612	0.352609	-0.0086819	0.652904	-0.000542762	0.0455048	4.41134	0.220337	48.8615	911.57	73.03
Thyroid	ENSG00000166664.13	3	-0.0126061	0.0652803	0.235589	-0.0260097	0.000797604	1.24657	0.53618	-0.0206218	0.511444	0.00551166	0.207125	1.16617	0.28019	50.0613	194.154	74.9114
Thyroid	ENSG00000166669.13	4	-0.0347934	0.00120091	0.0137351	-0.0558496	-0.0137373	3.03886	0.385673	-0.0814017	0.0470194	0.0129254	0.761142	1.65154	0.437898	33.7929	74.6563	46.7918
Thyroid	ENSG00000166763.7	3	-0.00291993	0.714634	0.867629	-0.0185718	0.012732	0.570533	0.751814	0.0453691	0.524916	-0.0287564	0.504118	0.106796	0.743822	32.1532	246.746	36.0018
Thyroid	ENSG00000166796.11	3	-0.00819094	0.120146	0.341444	-0.0185206	0.00213871	2.24791	0.324993	0.00105023	0.907781	-0.00917706	0.789675	0.678719	0.410028	30.9199	585.769	37.272
Thyroid	ENSG00000166847.9	3	0.00400018	0.730459	0.876436	-0.018757	0.0267574	0.488668	0.783226	0.0253704	0.493187	-0.00879513	0.456727	0.119162	0.729945	33.6427	335.146	35.9495
Thyroid	ENSG00000166896.7	8	0.000391182	0.955524	0.983877	-0.013356	0.0141384	18.2399	0.0109334	0.0112195	0.487667	-0.00730976	0.546311	16.6792	0.0105375	31.3635	930.601	35.7509
Thyroid	ENSG00000166938.12	3	-0.00869404	0.476794	0.721235	-0.0326445	0.0152564	4.00538	0.134972	-0.0359116	0.502035	0.0104959	0.421135	3.06204	0.0801408	35.119	159.804	58.6012
Thyroid	ENSG00000166965.12	3	0.0241887	0.0920823	0.291926	-0.00395531	0.0523328	1.52274	0.467026	0.106122	0.133438	-0.0238436	0.7633	0.122599	0.726233	40.5967	161.746	74.0257
Thyroid	ENSG00000167011.8	3	0.01443	0.06782	0.241436	-0.00105695	0.029917	0.250917	0.882092	0.0108565	0.576495	0.00172217	0.159472	0.210428	0.646432	31.1023	245.461	35.3258
Thyroid	ENSG00000167080.8	3	-0.0854517	3.31613e-08	2.9152e-06	-0.115771	-0.055132	6.66024	0.0357888	-0.0270741	0.778732	-0.0185709	0.481865	4.69823	0.0301936	31.9983	107.613	33.6289
Thyroid	ENSG00000167123.18	3	0.024059	0.0245119	0.123203	0.00309209	0.0450259	1.81249	0.404038	-0.0140151	0.643556	0.0130193	0.82095	0.00700303	0.933308	31.3672	161.068	59.7633
Thyroid	ENSG00000167280.16	3	0.00473235	0.609906	0.80992	-0.013447	0.0229117	1.47748	0.477717	0.0192042	0.28272	-0.00810068	0.656331	0.58078	0.446007	55.4029	588.336	82.818
Thyroid	ENSG00000167323.11	4	-0.00748886	0.463888	0.711635	-0.027528	0.0125503	0.979908	0.806114	-0.00924216	0.726906	0.000552641	0.0572643	0.974748	0.614237	35.0235	321.929	42.5463
Thyroid	ENSG00000167377.17	4	-0.00655822	0.423757	0.679691	-0.0226272	0.00951074	0.895747	0.826454	0.0216978	0.732486	-0.01139	0.346494	0.694239	0.706721	36.7839	244.19	97.7527
Thyroid	ENSG00000167543.15	3	-0.09726	1.59042e-10	2.85219e-08	-0.127062	-0.0674581	15.6965	0.000390443	0.121676	0.613298	-0.0517678	0.645072	8.45824	0.00363394	32.5579	159.702	91.9854
Thyroid	ENSG00000167549.18	6	-0.0357853	2.65229e-16	2.20209e-13	-0.0443511	-0.0272196	3.61886	0.605484	-0.0431452	0.000737217	0.00492127	0.459929	3.24345	0.517942	46.3057	1547.68	52.881
Thyroid	ENSG00000167595.14	3	-0.00435939	0.753184	0.887937	-0.031532	0.0228132	0.974087	0.61444	0.105168	0.34708	-0.0254529	0.676286	0.000205263	0.988569	61.9507	141.991	72.9646
Thyroid	ENSG00000167671.11	3	-0.0049216	0.72578	0.873821	-0.0324235	0.0225803	3.34328	0.187939	0.0606257	0.315784	-0.0202413	0.741625	1.468	0.225662	33.7485	368.54	43.2972
Thyroid	ENSG00000167702.11	3	0.0349812	0.00584096	0.045575	0.0101091	0.0598532	1.17473	0.555791	9.94888e-05	0.998187	0.0122042	0.594833	0.481789	0.487613	32.387	130.335	125.514
Thyroid	ENSG00000167720.12	5	0.00964008	0.53997	0.765427	-0.0211896	0.0404697	26.9072	2.07566e-05	-0.0546662	0.000116361	0.036805	0.999999	1.76042	0.623586	31.3891	545.948	34.7228
Thyroid	ENSG00000167751.12	3	0.00486159	0.514893	0.747841	-0.00976982	0.019493	2.13201	0.344382	0.0153006	0.406561	-0.00601143	0.48549	1.49627	0.221247	38.129	145.788	94.6871
Thyroid	ENSG00000167766.18	7	0.00234451	0.753333	0.88802	-0.0122783	0.0169673	6.95099	0.325404	-0.0120776	0.49289	0.0052828	0.635572	5.969	0.309247	31.5173	529.699	41.7341
Thyroid	ENSG00000167785.8	3	0.0247624	0.141149	0.374189	-0.00821932	0.0577441	3.01012	0.222004	-0.0903974	0.186949	0.0261422	0.917134	0.0023432	0.961392	33.6309	116.574	42.3281
Thyroid	ENSG00000167840.13	6	0.0127412	0.128212	0.354567	-0.00367505	0.0291574	10.7198	0.0572284	0.000432225	0.980283	0.00821355	0.582443	9.20708	0.0561269	42.8457	241.891	63.4218
Thyroid	ENSG00000167889.12	4	-0.00275632	0.706007	0.863767	-0.0170774	0.0115648	0.841169	0.839597	-0.0323652	0.433492	0.0129478	0.533386	0.311186	0.855907	37.6934	84.9826	66.6974
Thyroid	ENSG00000167914.11	3	-0.0081332	0.230234	0.493382	-0.0214199	0.00515348	0.112325	0.945385	-0.0200615	0.591225	0.00639959	0.254609	0.00688095	0.93389	37.763	217.271	43.6536
Thyroid	ENSG00000167920.8	4	0.0174717	0.0628137	0.229968	-0.000933978	0.0358774	3.17574	0.365315	-0.00123036	0.971344	0.00648266	0.434412	2.72582	0.255915	31.2935	335.654	46.2279
Thyroid	ENSG00000167984.17	3	-0.0190867	0.110797	0.32548	-0.0425463	0.00437294	2.65628	0.26497	-0.0341389	0.659536	0.00571281	0.15887	2.55367	0.110038	32.7482	120.003	40.8862
Thyroid	ENSG00000168028.13	4	-0.0267185	0.0168487	0.0948422	-0.0486297	-0.00480743	1.32252	0.723793	-0.00524137	0.826427	-0.00692831	0.690656	0.289041	0.865437	30.6871	456.635	40.8862
Thyroid	ENSG00000168038.10	4	-0.0136779	0.0547392	0.210623	-0.0276337	0.000277861	1.32983	0.722062	-0.0174833	0.237363	0.00248613	0.230779	1.24375	0.536937	33.1205	646.467	45.5391
Thyroid	ENSG00000168077.13	4	-0.00666942	0.486533	0.728458	-0.0254552	0.0121164	0.8448	0.838724	0.0102994	0.778789	-0.00575604	0.368392	0.614914	0.735315	43.6767	158.776	58.798
Thyroid	ENSG00000168300.13	3	0.0371246	0.00812675	0.0575036	0.00963327	0.0646158	1.32366	0.515907	-0.0226144	0.706135	0.01773	0.694372	0.274182	0.60054	34.4579	113.231	40.4324
Thyroid	ENSG00000168385.17	7	-0.00568277	0.388956	0.649864	-0.0186112	0.00724569	4.65251	0.589088	-0.00187946	0.863881	-0.00184629	0.335957	4.46386	0.484733	33.7152	1390.47	59.0147
Thyroid	ENSG00000168395.15	6	0.0257971	0.000144116	0.00273321	0.0124949	0.0390992	2.9428	0.708805	0.0497166	0.109768	-0.0101635	0.569561	2.32116	0.67692	48.2562	512.392	74.7635
Thyroid	ENSG00000168405.15	3	0.00731118	0.404858	0.662701	-0.00989175	0.0245141	3.38155	0.184376	-0.0220111	0.763152	0.0168535	0.318268	2.89471	0.0888706	49.2477	233.168	51.552
Thyroid	ENSG00000168653.10	3	0.00695947	0.482659	0.726111	-0.0124703	0.0263892	0.139114	0.932807	0.00109076	0.962533	0.00235077	0.220133	0.0609982	0.804925	34.2747	888.449	37.9168
Thyroid	ENSG00000168778.11	3	0.0124438	0.0667243	0.238863	-0.000858107	0.0257456	0.528971	0.767601	0.00313775	0.83019	0.00527999	0.527219	0.0135032	0.907491	36.6793	299.309	201.883
Thyroid	ENSG00000168903.8	3	0.000334747	0.944742	0.978754	-0.00913109	0.00980058	0.119686	0.941912	0.00377192	0.832121	-0.00347617	0.15907	0.0794039	0.778107	35.9995	1332.57	48.6943
Thyroid	ENSG00000168936.10	5	0.0215922	0.0632873	0.230823	-0.00119515	0.0443796	6.119	0.190436	0.0341954	0.360012	-0.00521881	0.281455	5.86506	0.118363	34.311	481.579	57.5571
Thyroid	ENSG00000168993.14	4	-0.0053943	0.598253	0.802912	-0.0254595	0.0146709	2.00985	0.570364	-0.0269308	0.369756	0.00911985	0.554533	1.42769	0.489757	35.1601	279.279	36.7727
Thyroid	ENSG00000169085.11	3	0.00375411	0.503857	0.740272	-0.00725361	0.0147618	3.85678	0.145382	0.0177278	0.724156	-0.00957087	0.224046	3.56781	0.0589101	70.7637	800.215	72.3041
Thyroid	ENSG00000169507.9	4	-0.00875843	0.0830634	0.275001	-0.0186629	0.00114602	1.63671	0.651095	-0.00605488	0.607027	-0.00178384	0.200709	1.57206	0.455651	32.0651	621.784	65.412
Thyroid	ENSG00000169592.14	3	-0.0119144	0.219792	0.479895	-0.0309448	0.00711597	0.232091	0.890435	-0.0148859	0.577912	0.000967251	0.0948865	0.217881	0.640659	32.302	275.53	56.7509
Thyroid	ENSG00000169598.15	3	-0.0248793	0.0476253	0.192658	-0.0494983	-0.000260427	0.735604	0.692254	-0.0363307	0.41044	0.00326858	0.213328	0.66236	0.415728	64.3248	129.233	102.356
Thyroid	ENSG00000169609.13	6	-0.0273999	0.00657251	0.0496756	-0.0471598	-0.00763995	16.4311	0.00571517	-0.00450334	0.884152	-0.0116411	0.569047	14.2253	0.00660966	31.9644	495.331	52.0569
Thyroid	ENSG00000169629.11	3	0.0129117	0.0123722	0.0771054	0.00279455	0.0230288	4.13008	0.126813	-0.00794332	0.500452	0.0181466	0.950888	0.258547	0.61112	36.4671	807.765	87.5513
Thyroid	ENSG00000169738.7	5	-0.000808806	0.907003	0.964089	-0.0143787	0.0127611	1.82214	0.768429	0.0205855	0.280898	-0.0105181	0.770846	0.376034	0.945148	37.6521	351.805	51.9227
Thyroid	ENSG00000169826.7	8	0.00757562	0.196798	0.45266	-0.00392792	0.0190792	3.17152	0.868694	0.00166286	0.877292	0.00283441	0.487409	2.74275	0.840372	34.4991	913.627	41.8263
Thyroid	ENSG00000169862.18	3	-0.0131063	0.0315437	0.146129	-0.0250533	-0.00115926	1.43608	0.487706	-0.00135321	0.954041	-0.00646533	0.397475	1.1297	0.287839	34.5262	176.13	84.4426
Thyroid	ENSG00000169885.9	3	-0.00427773	0.556041	0.775172	-0.0185188	0.00996336	7.65254	0.0217907	-0.0198955	0.787428	0.00759064	0.17381	7.30051	0.00689351	34.0571	193.098	114.112
Thyroid	ENSG00000169994.18	3	0.0216985	0.105035	0.314907	-0.00453861	0.0479356	10.2005	0.00609537	0.125141	0.0879838	-0.0327869	0.864058	3.1646	0.0752511	39.1826	44.6896	43.5034
Thyroid	ENSG00000170074.19	5	-0.0176682	0.0109699	0.0712377	-0.0312821	-0.00405432	2.85368	0.582603	-0.0185349	0.262861	0.000574434	0.0459963	2.85035	0.415278	54.6541	338.753	59.941
Thyroid	ENSG00000170092.14	3	0.0110911	0.0872071	0.283076	-0.00161891	0.0238011	0.445718	0.800228	-0.00379184	0.880457	0.00915052	0.458686	0.0726078	0.787577	38.161	348.749	62.2763
Thyroid	ENSG00000170322.14	3	0.0212326	0.127074	0.352575	-0.00604273	0.0485078	0.631235	0.729338	0.979136	0.571717	-0.246551	0.419928	0.325117	0.568549	45.3725	136.358	74.6639
Thyroid	ENSG00000170356.8	4	0.00159471	0.813699	0.917967	-0.0116685	0.0148579	3.28295	0.350023	-0.00563391	0.932822	0.00385006	0.0867905	3.26357	0.19558	31.297	72.3268	41.648
Thyroid	ENSG00000170379.19	3	-0.00329816	0.743165	0.882858	-0.0230265	0.0164301	0.0680617	0.966542	-0.00100435	0.968825	-0.00099929	0.0772801	0.0586511	0.808641	37.8856	183.311	45.9343
Thyroid	ENSG00000170382.11	3	0.00438724	0.663364	0.840321	-0.0153677	0.0241422	4.93912	0.0846221	0.0456167	0.583301	-0.0143573	0.390456	3.91733	0.0477908	34.637	179.323	36.8024
Thyroid	ENSG00000170425.3	4	-0.00421318	0.311576	0.580374	-0.0123736	0.00394723	1.96828	0.579016	0.00796333	0.548535	-0.0112517	0.666026	1.03486	0.596052	35.0825	1103.46	38.4716
Thyroid	ENSG00000170430.9	6	0.000249006	0.961209	0.985756	-0.00978549	0.0102835	3.8594	0.569831	-0.0149222	0.257907	0.00838956	0.788003	2.30167	0.680466	40.5987	446.063	72.6684
Thyroid	ENSG00000170523.3	3	0.000523716	0.935141	0.975164	-0.0120898	0.0131372	0.171885	0.917647	-0.00418624	0.840247	0.00249069	0.188536	0.114985	0.734539	53.7029	416.635	56.3591
Thyroid	ENSG00000170542.5	3	-0.012085	0.361	0.624231	-0.0380151	0.0138451	0.0847639	0.958504	0.000647431	0.989751	-0.0033596	0.206525	0.0162245	0.898643	32.7149	112.166	34.8348
Thyroid	ENSG00000170629.14	3	-0.0118789	0.315914	0.583548	-0.0350941	0.0113363	3.15472	0.20652	-0.0178308	0.783529	0.00228126	0.0771806	3.12538	0.0770819	32.3981	111.771	99.9902
Thyroid	ENSG00000170632.13	4	-0.018145	0.296559	0.566169	-0.052215	0.0159249	5.61208	0.132086	-0.0755687	0.20095	0.0214287	0.69049	3.70097	0.157161	34.4279	134.192	55.3824
Thyroid	ENSG00000170634.12	4	0.00515646	0.584665	0.794894	-0.0133338	0.0236468	1.25711	0.739343	0.0254485	0.509274	-0.00761366	0.41269	0.962542	0.617997	39.5251	120.464	55.4519
Thyroid	ENSG00000170745.11	5	0.012604	0.0808172	0.270198	-0.00154485	0.0267528	8.86594	0.0645391	0.0136072	0.58217	-0.000611273	0.0343676	8.86046	0.0312049	41.4686	447.78	67.2375
Thyroid	ENSG00000170802.15	3	0.0114253	0.233731	0.497076	-0.00737983	0.0302305	0.713426	0.699974	0.0016526	0.921112	0.00505212	0.525871	0.201088	0.653844	33.4855	306.143	35.1262
Thyroid	ENSG00000170846.16	3	-0.0157912	0.08081	0.270198	-0.0335174	0.00193508	0.673015	0.714261	-0.00265221	0.960625	-0.0057683	0.195957	0.611452	0.434242	55.3569	106.521	56.7564
Thyroid	ENSG00000170889.13	6	0.0148588	0.239967	0.504724	-0.00992502	0.0396425	6.97321	0.22264	-0.0311379	0.333096	0.0136494	0.872973	4.40752	0.353654	31.0673	497.481	46.3794
Thyroid	ENSG00000170917.13	3	-0.00899513	0.525873	0.755384	-0.036789	0.0187987	5.18649	0.0747769	0.136076	0.284201	-0.0440793	0.753059	2.21595	0.136591	35.4005	50.6559	36.68
Thyroid	ENSG00000170919.15	3	0.0103543	0.538747	0.764711	-0.0226597	0.0433682	3.46064	0.177227	-0.0380553	0.433211	0.0191525	0.731226	1.55675	0.212142	32.4689	128.376	53.8455
Thyroid	ENSG00000170949.17	4	-0.00796599	0.354975	0.61938	-0.0248453	0.00891332	1.19313	0.754653	-0.000234655	0.987539	-0.00358004	0.470002	0.798731	0.670746	31.2291	314.784	67.2521
Thyroid	ENSG00000170954.11	3	-0.00644127	0.543029	0.767001	-0.0271973	0.0143148	1.77187	0.412328	-0.0263202	0.39241	0.00707542	0.51422	1.19249	0.274828	31.706	211.796	52.6673
Thyroid	ENSG00000171084.15	3	-0.0220389	0.00243578	0.0236581	-0.0362891	-0.00778864	4.18291	0.123507	0.0040076	0.784636	-0.014802	0.959165	6.4276e-05	0.993603	32.5691	375.705	50.4313
Thyroid	ENSG00000171298.12	3	0.0030729	0.739456	0.880692	-0.0150367	0.0211825	2.50954	0.285142	-0.0577112	0.155457	0.0244732	0.875564	0.14896	0.699531	53.2612	210.131	66.0095
Thyroid	ENSG00000171469.10	4	0.00348515	0.706437	0.863987	-0.0146506	0.021621	0.457425	0.92814	0.00331829	0.878272	7.86104e-05	0.00679625	0.457352	0.795586	34.0661	362.837	54.6138
Thyroid	ENSG00000171476.21	4	-0.00928443	0.436831	0.690012	-0.0326875	0.0141186	1.7676	0.622012	-0.00480516	0.84879	-0.00136644	0.159944	1.72686	0.421712	30.9808	163.385	61.7674
Thyroid	ENSG00000171503.11	3	-0.0141006	0.212702	0.471436	-0.0362778	0.00807668	1.17981	0.554381	0.0139047	0.625892	-0.0117859	0.715236	0.0355923	0.85036	43.0381	171.494	44.8371
Thyroid	ENSG00000171574.17	4	0.0122361	0.123996	0.347062	-0.0033549	0.0278271	1.82362	0.609809	0.0253787	0.108408	-0.00702407	0.663968	0.898104	0.638233	31.1712	489.271	34.0085
Thyroid	ENSG00000171596.6	4	-0.0188222	0.119414	0.340184	-0.0425121	0.00486773	3.39126	0.335141	-0.0346352	0.511423	0.00492295	0.244749	3.23413	0.19848	36.8211	100.601	54.7445
Thyroid	ENSG00000171798.17	4	-0.00328639	0.620253	0.816023	-0.016286	0.00971323	0.271493	0.965298	-0.00240685	0.892457	-0.000419289	0.0424572	0.268659	0.874302	33.3139	474.581	48.24
Thyroid	ENSG00000171804.10	3	0.0376295	1.32802e-07	9.45089e-06	0.0236478	0.0516112	0.126175	0.938861	0.0278087	0.442695	0.00592475	0.217847	0.0497145	0.823561	30.6952	215.473	95.1345
Thyroid	ENSG00000171903.16	8	-0.0164635	0.00992294	0.0664346	-0.0289776	-0.00394931	17.4108	0.0149307	-0.0131549	0.408223	-0.0019982	0.182368	17.2579	0.00838074	31.3275	604.669	38.882
Thyroid	ENSG00000171928.13	3	0.0231182	0.00344409	0.0308948	0.00762755	0.0386089	0.392736	0.82171	0.00280738	0.951079	0.00986356	0.347751	0.18966	0.6632	36.5983	599.778	85.9817
Thyroid	ENSG00000172009.14	3	0.00467324	0.605373	0.807198	-0.0130538	0.0224003	3.21846	0.200042	0.0311824	0.350402	-0.0117343	0.607063	1.86056	0.17256	31.0168	511.057	43.9235
Thyroid	ENSG00000172322.13	4	-0.00243357	0.706208	0.863811	-0.0150869	0.0102197	3.41619	0.331796	0.00228541	0.893946	-0.00327677	0.242184	3.26116	0.195816	34.7355	720.353	41.9961
Thyroid	ENSG00000172543.7	4	-0.00184826	0.815124	0.918884	-0.017341	0.0136445	4.43403	0.218251	-0.0225494	0.0860495	0.0138899	0.930271	1.14464	0.564215	31.612	887.814	43.2011
Thyroid	ENSG00000172613.7	3	0.00768204	0.491158	0.731455	-0.0141875	0.0295516	8.86798	0.011867	0.08344	0.15541	-0.0412056	0.828804	3.08727	0.0789072	42.6628	197.288	53.999
Thyroid	ENSG00000172640.3	3	0.0297888	0.00663827	0.0500539	0.00827997	0.0512976	1.47623	0.478014	0.102187	0.161845	-0.0273482	0.683886	0.471273	0.492402	34.2266	76.6783	49.4321
Thyroid	ENSG00000172661.17	5	-0.000501283	0.952949	0.982479	-0.0171527	0.0161502	2.20031	0.698973	0.00473181	0.875148	-0.0024551	0.143731	2.1675	0.538378	42.0867	250.351	51.6767
Thyroid	ENSG00000172716.16	4	0.00988808	0.160211	0.404142	-0.00391197	0.0236881	0.926726	0.818974	0.0153416	0.236876	-0.00331958	0.383387	0.676069	0.713171	32.963	438.331	43.8066
Thyroid	ENSG00000172803.17	3	-0.00230588	0.674379	0.846324	-0.0130627	0.00845096	1.02851	0.597945	0.00649168	0.564339	-0.00612054	0.628978	0.228275	0.632806	37.9536	395.736	43.0919
Thyroid	ENSG00000172890.11	3	-0.0152854	0.153182	0.393658	-0.0362595	0.00568859	0.275564	0.871288	-0.0983909	0.810187	0.0351256	0.160818	0.23438	0.628295	34.4968	434.13	59.1361
Thyroid	ENSG00000172986.12	3	0.00355002	0.748413	0.88521	-0.0181438	0.0252438	24.2859	5.32584e-06	-0.20514	0.00199728	0.062939	0.998808	2.11142	0.146203	33.9506	148.466	35.4691
Thyroid	ENSG00000172992.11	4	-0.00230389	0.769922	0.896589	-0.0177428	0.0131351	1.58903	0.661879	-0.0146404	0.474379	0.00491775	0.486318	1.16247	0.559206	40.8582	398.912	49.4298
Thyroid	ENSG00000173156.6	3	-0.0345992	0.00219235	0.0217556	-0.0567396	-0.0124587	0.761041	0.683505	-0.0360149	0.0696291	0.0006023	0.0691163	0.753519	0.385364	35.1265	501.829	53.0002
Thyroid	ENSG00000173193.13	3	0.0335036	0.000585376	0.00813973	0.0144053	0.052602	1.75963	0.41486	0.0789521	0.0312186	-0.0213879	0.801697	0.104799	0.746145	31.5756	149.818	88.1755
Thyroid	ENSG00000173209.22	6	0.0187423	0.122709	0.34527	-0.00505698	0.0425416	9.9744	0.0759639	0.0331096	0.336912	-0.00531119	0.348238	9.4911	0.0499305	31.9517	541.245	38.2184
Thyroid	ENSG00000173226.16	5	-0.00605129	0.287364	0.556952	-0.017199	0.00509643	1.86508	0.760557	-0.0156266	0.32943	0.00521651	0.477325	1.45647	0.692354	33.7854	338.876	54.2919
Thyroid	ENSG00000173258.12	4	-0.00585509	0.631559	0.822442	-0.0297861	0.018076	1.69648	0.637717	-0.00235879	0.936726	-0.00106453	0.102697	1.67982	0.431749	37.6053	85.8193	46.9747
Thyroid	ENSG00000173262.11	4	0.00480823	0.682637	0.85081	-0.0182407	0.0278572	9.18119	0.0269764	-0.0148134	0.548563	0.011412	0.638081	6.48566	0.0390531	33.1218	169.623	41.8385
Thyroid	ENSG00000173272.15	3	0.0121484	0.212262	0.471258	-0.00694013	0.031237	0.0237641	0.988188	0.0147968	0.508063	-0.00148869	0.104704	0.00644392	0.936019	55.5107	537.4	73.9479
Thyroid	ENSG00000173480.10	4	0.00531843	0.633097	0.823305	-0.0165176	0.0271545	2.02059	0.568145	0.0320977	0.62034	-0.00761921	0.325176	1.84457	0.397609	31.0131	139.395	43.3492
Thyroid	ENSG00000173531.15	3	-0.052411	4.05837e-05	0.000991029	-0.0774403	-0.0273817	20.5727	3.40946e-05	-0.0152889	0.954869	-0.0126801	0.111829	20.1738	7.07136e-06	33.4091	111.646	55.433
Thyroid	ENSG00000173548.8	3	0.0299113	0.0656308	0.236383	-0.00193394	0.0617565	5.98728	0.0501047	0.217282	0.122247	-0.0395912	0.823599	2.11738	0.145636	44.2244	49.9784	49.9549
Thyroid	ENSG00000173805.15	3	0.00707398	0.449942	0.701562	-0.0112775	0.0254255	1.55124	0.460418	0.0340145	0.224004	-0.0100484	0.693228	0.50672	0.476562	38.9974	240.61	63.1571
Thyroid	ENSG00000173811.10	5	-0.00427963	0.415322	0.672034	-0.0145771	0.00601782	0.907935	0.92342	-0.00106912	0.939504	-0.00217714	0.194027	0.847604	0.83805	32.3846	478.864	39.9127
Thyroid	ENSG00000173821.19	3	0.0164356	0.120983	0.342644	-0.00433822	0.0372094	1.27755	0.527939	0.0278803	0.282916	-0.00500316	0.37199	1.03465	0.30907	31.3475	196.598	32.8224
Thyroid	ENSG00000173930.8	3	0.00714251	0.213242	0.471814	-0.00410442	0.0183894	2.39526	0.301909	0.0247963	0.0524931	-0.0125529	0.877603	0.00887818	0.924931	32.4782	256.933	34.6042
Thyroid	ENSG00000174137.12	6	-0.0266647	0.000148346	0.00278749	-0.0404403	-0.0128892	2.41459	0.7893	-0.0287873	0.0578029	0.00105786	0.125415	2.38968	0.664494	32.4234	499.689	43.6712
Thyroid	ENSG00000174226.8	3	0.0018579	0.696248	0.85835	-0.00746973	0.0111855	3.35327	0.187003	0.0178792	0.156003	-0.011299	0.835355	1.14405	0.284797	37.5719	459.776	45.3016
Thyroid	ENSG00000174446.12	3	0.0365551	0.0128806	0.0791079	0.00774724	0.0653629	1.34845	0.509552	0.0231258	0.512372	0.00508852	0.329043	1.14228	0.285171	31.2248	107.021	42.9748
Thyroid	ENSG00000174607.10	4	0.000462073	0.93576	0.975362	-0.0107743	0.0116984	1.26497	0.737467	0.0148914	0.500356	-0.00890927	0.501069	0.807761	0.667724	39.1708	276.105	99.6383
Thyroid	ENSG00000174652.17	9	0.00898963	0.129213	0.356109	-0.00262334	0.0206026	17.0924	0.0291617	0.0199933	0.280606	-0.00795938	0.471083	16.1762	0.0235548	39.7355	4601.98	45.9124
Thyroid	ENSG00000174886.12	3	-0.0389331	0.00225759	0.0222552	-0.0639187	-0.0139476	7.61563	0.0221966	-0.126986	0.0242413	0.0275793	0.901294	2.04374	0.152833	36.8864	226.813	66.9086
Thyroid	ENSG00000174953.13	3	-0.149031	2.65467e-14	1.52589e-11	-0.187393	-0.110669	4.62259	0.0991328	-0.143314	0.149891	-0.00130503	0.0505221	4.6041	0.0318955	35.857	148.807	48.6839
Thyroid	ENSG00000175003.12	3	-0.155038	8.85397e-46	3.96959e-42	-0.176434	-0.133642	56.403	5.65215e-13	-0.352026	7.07074e-17	0.0875377	1	2.13278	0.144179	38.6623	74.2742	55.7343
Thyroid	ENSG00000175147.11	3	0.000840714	0.934701	0.97502	-0.0192706	0.0209521	2.03986	0.36062	0.0697013	0.428606	-0.0273164	0.569768	1.25747	0.262131	41.1868	62.5075	51.1452
Thyroid	ENSG00000175164.13	4	0.0107751	0.334884	0.601626	-0.011125	0.0326752	13.0572	0.00451452	-0.0123622	0.692936	0.0133229	0.575817	9.8967	0.00709509	63.8813	251.135	149.498
Thyroid	ENSG00000175170.14	3	0.0150075	0.0857636	0.280297	-0.00211187	0.0321269	0.965949	0.616945	0.0457395	0.238007	-0.0181353	0.58421	0.303765	0.581532	36.865	143.358	45.9902
Thyroid	ENSG00000175265.17	4	-0.02784	0.0259027	0.128012	-0.0523345	-0.00334559	3.07839	0.379697	-0.0104768	0.762546	-0.00558758	0.417265	2.67473	0.262537	42.5407	137.362	87.7146
Thyroid	ENSG00000175287.18	3	0.00375774	0.569094	0.784442	-0.00917729	0.0166928	6.66565	0.0356921	0.0343354	0.24395	-0.0170721	0.738979	2.94506	0.0861406	32.2948	527.749	64.48
Thyroid	ENSG00000175322.11	4	-0.00295949	0.712054	0.866035	-0.0186748	0.0127558	2.44589	0.48515	-0.0177925	0.286084	0.00633408	0.68951	1.4173	0.492309	33.1012	620.351	36.629
Thyroid	ENSG00000175575.12	3	-0.0212001	0.00888501	0.0611765	-0.037081	-0.00531924	2.63314	0.268053	-0.0398636	0.00624215	0.012797	0.876506	0.260708	0.609634	38.3667	256.757	46.102
Thyroid	ENSG00000175611.11	3	-0.00201543	0.673973	0.846311	-0.0114049	0.00737406	1.09807	0.577506	0.00498352	0.721936	-0.0054724	0.405196	0.81517	0.366596	44.5688	595.13	85.5872
Thyroid	ENSG00000175643.8	8	0.00111837	0.810169	0.916704	-0.00800691	0.0102436	8.32376	0.304912	0.00215016	0.869408	-0.000585763	0.068102	8.31364	0.216014	33.4317	881.093	49.0231
Thyroid	ENSG00000175866.15	3	-0.0233541	0.0509828	0.201637	-0.046808	9.97907e-05	2.87282	0.237779	-0.13352	0.245863	0.0284673	0.665593	1.48716	0.222658	38.5958	83.8964	41.2269
Thyroid	ENSG00000175893.11	5	-0.0101709	0.285371	0.554992	-0.0288305	0.0084887	2.25188	0.689543	-0.0147622	0.538596	0.00145109	0.165035	2.20848	0.530281	30.7394	272.441	39.8464
Thyroid	ENSG00000175920.16	5	0.0074431	0.448647	0.700345	-0.0118109	0.0266971	14.7601	0.00522564	-0.0197446	0.357427	0.0152122	0.835737	8.97352	0.029645	33.2748	658.986	46.8569
Thyroid	ENSG00000175928.5	5	0.00565769	0.200567	0.457483	-0.00300591	0.0143213	2.74618	0.601158	-0.00744269	0.525672	0.00910875	0.772179	1.29177	0.731089	39.6683	877.506	46.4346
Thyroid	ENSG00000176155.18	5	-0.013042	0.0733281	0.2542	-0.0273162	0.00123212	2.5027	0.644153	-0.00676824	0.769005	-0.00322758	0.225831	2.42037	0.489854	35.0463	986.491	39.2396
Thyroid	ENSG00000176209.11	5	0.00397801	0.781833	0.902955	-0.0241761	0.0321321	12.3331	0.0150385	0.0233719	0.591843	-0.00826659	0.36752	11.4595	0.00948382	31.1484	767.731	44.3488
Thyroid	ENSG00000176268.5	3	-0.0214452	0.0443942	0.183885	-0.042353	-0.000537481	0.49012	0.782658	-0.0389828	0.441178	0.00668854	0.277007	0.364477	0.54603	33.9488	85.8057	47.254
Thyroid	ENSG00000176406.22	4	0.0073782	0.102747	0.31151	-0.00148444	0.0162408	1.34047	0.719547	-0.00035694	0.983415	0.0057919	0.359487	1.1224	0.570525	63.1551	340.975	76.8326
Thyroid	ENSG00000176700.19	5	-0.00934981	0.480738	0.724421	-0.0353388	0.0166392	8.54737	0.0734644	0.0379699	0.313988	-0.0178081	0.815036	5.39008	0.145363	31.7599	254.587	59.7896
Thyroid	ENSG00000176715.15	3	-0.0151586	0.0895514	0.287563	-0.0326583	0.00234103	1.21786	0.543932	-0.0403765	0.261915	0.0107074	0.530504	0.6947	0.40457	43.1197	144.888	62.6945
Thyroid	ENSG00000176769.9	5	0.00944155	0.035325	0.158313	0.000648913	0.0182342	2.1848	0.701813	-0.00457166	0.811847	0.00799526	0.546999	1.62167	0.654487	39.9304	249.259	109.903
Thyroid	ENSG00000176945.16	5	0.00375606	0.494038	0.733117	-0.00700827	0.0145204	1.97382	0.740575	0.0148582	0.251617	-0.00637177	0.655715	1.07941	0.782047	32.0941	233.813	54.0762
Thyroid	ENSG00000176998.4	5	-0.0168268	0.0219796	0.113765	-0.031224	-0.00242962	8.03158	0.0904283	0.0358304	0.119734	-0.0326781	0.981065	2.52407	0.470958	30.8278	330.104	37.013
Thyroid	ENSG00000177042.14	10	0.0138719	0.0610366	0.226084	-0.000642295	0.0283861	18.5841	0.0289713	-0.0260572	0.105632	0.0184982	0.992025	9.88567	0.273142	33.8067	821.934	40.9365
Thyroid	ENSG00000177239.14	3	0.0399312	0.0136134	0.0822787	0.00821089	0.0716516	0.474133	0.788939	-0.0164247	0.85286	0.013559	0.482552	0.0551561	0.814322	31.1635	104.281	51.1313
Thyroid	ENSG00000177359.17	3	-0.00600443	0.478224	0.722298	-0.0225993	0.0105905	5.20083	0.0742426	0.0219206	0.764542	-0.0117118	0.306132	4.50316	0.0338323	32.9465	127.386	37.4647
Thyroid	ENSG00000177398.18	3	-0.00576152	0.287496	0.557027	-0.0163783	0.0048553	1.76231	0.414304	-0.0196703	0.134873	0.0100237	0.754	0.416432	0.518723	35.3338	312.791	37.2412
Thyroid	ENSG00000177406.4	7	0.00949596	0.113166	0.329159	-0.00225296	0.0212449	4.06074	0.668457	0.015509	0.204967	-0.00275346	0.427058	3.74295	0.586985	32.09	430.83	47.5699
Thyroid	ENSG00000177462.6	3	-0.0304552	0.00148975	0.0162194	-0.0492457	-0.0116648	0.436401	0.803964	-0.0787136	0.323378	0.0199439	0.458057	0.064451	0.799594	43.9581	85.9461	81.7072
Thyroid	ENSG00000177570.13	3	-0.0159186	0.0850742	0.279103	-0.0340372	0.00220007	0.446941	0.799738	-0.0272571	0.268122	0.00443014	0.380846	0.199883	0.654816	31.3362	123.292	102.743
Thyroid	ENSG00000177614.10	3	-0.00887508	0.278076	0.547002	-0.0249123	0.00716219	8.10146	0.0174097	0.228691	0.00978557	-0.152497	0.992963	0.837857	0.36001	51.7575	232.6	63.5333
Thyroid	ENSG00000177646.18	4	-0.00729525	0.297355	0.567062	-0.0210158	0.00642525	2.60223	0.457098	-0.0160737	0.0804428	0.00740348	0.859119	0.433923	0.804961	35.9974	527.331	43.0529
Thyroid	ENSG00000177663.13	4	-0.00128968	0.87255	0.947108	-0.0170467	0.0144673	2.57433	0.462008	0.0118394	0.611488	-0.00479604	0.453982	2.17748	0.33664	49.8298	573.375	61.2648
Thyroid	ENSG00000177697.17	8	0.024262	0.000244568	0.00411289	0.0112974	0.0372266	9.64664	0.209498	0.023139	0.194632	0.000631766	0.0547629	9.63906	0.140698	31.9579	1604.39	39.1244
Thyroid	ENSG00000177963.14	3	-0.0229376	0.158318	0.401563	-0.0548049	0.00892972	8.53158	0.0140408	0.202426	0.0124454	-0.0518741	0.995493	0.464419	0.495566	39.8593	106.863	97.0675
Thyroid	ENSG00000177990.11	6	-0.00840429	0.330567	0.597414	-0.025334	0.00852539	2.87646	0.719024	-0.0213841	0.31448	0.00537423	0.495984	2.43	0.657213	33.2361	302.666	51.5003
Thyroid	ENSG00000177994.15	4	-0.00622304	0.473236	0.718792	-0.0232288	0.0107827	1.39411	0.706916	-0.0138423	0.593416	0.00302864	0.244848	1.29686	0.522866	33.5216	263.18	48.6966
Thyroid	ENSG00000178115.11	3	0.00158824	0.776753	0.89959	-0.00938995	0.0125664	1.58962	0.451667	-0.00971151	0.828688	0.00891313	0.201085	1.49275	0.221791	39.1509	681.375	57.0864
Thyroid	ENSG00000178187.7	3	-0.0115019	0.125011	0.348597	-0.0261969	0.00319313	0.409385	0.814898	-0.00837899	0.760913	-0.00145926	0.093821	0.395494	0.529426	31.7885	208.599	46.7642
Thyroid	ENSG00000178201.4	3	-0.0097207	0.376138	0.637855	-0.0312478	0.0118064	1.29691	0.522852	-0.0397042	0.187268	0.0107907	0.71518	0.152968	0.695715	32.1989	115.634	35.5628
Thyroid	ENSG00000178209.14	5	0.016507	0.0453812	0.186697	0.000339363	0.0326747	3.96645	0.410565	-0.0270655	0.260866	0.0170599	0.945987	0.254154	0.968407	34.0104	497.832	42.3781
Thyroid	ENSG00000178248.11	3	0.00148198	0.82709	0.925794	-0.0118155	0.0147795	0.0593637	0.970754	0.0067624	0.822553	-0.00273774	0.14263	0.0270633	0.86933	45.122	137.041	67.8666
Thyroid	ENSG00000178295.14	5	-0.0155666	0.210798	0.469934	-0.0399478	0.00881458	19.109	0.000748105	-0.0129577	0.76951	-0.00150862	0.0497333	19.0843	0.000262643	30.9496	319.317	41.9641
Thyroid	ENSG00000178381.11	4	-0.00532366	0.361229	0.624439	-0.0167518	0.00610446	0.510844	0.916503	-0.0104574	0.575752	0.0030076	0.227538	0.427233	0.807658	31.5886	551.44	57.0189
Thyroid	ENSG00000178445.9	5	0.0036324	0.643944	0.829864	-0.0117711	0.0190359	11.6907	0.0198059	-0.000507189	0.976157	0.00276426	0.225992	11.378	0.00984804	35.3959	865.763	42.2799
Thyroid	ENSG00000178623.11	4	0.00337274	0.672174	0.845726	-0.0122487	0.0189942	1.58018	0.663892	0.00844776	0.701212	-0.00213474	0.195301	1.51904	0.467891	39.8186	331.708	49.4726
Thyroid	ENSG00000178665.14	3	-0.0021243	0.759116	0.891508	-0.0157022	0.0114536	2.72331	0.256237	0.0212559	0.475028	-0.0119742	0.589353	1.62399	0.202537	47.0001	137.374	88.1716
Thyroid	ENSG00000178752.15	6	0.000598726	0.941209	0.976917	-0.0153128	0.0165102	8.68083	0.122492	-0.00602775	0.756946	0.00349195	0.298041	8.37425	0.0787919	33.4139	562.264	40.4626
Thyroid	ENSG00000178971.13	3	0.0362837	0.0224711	0.115601	0.00512458	0.0674428	4.77516	0.0918517	-0.0238237	0.70596	0.0175491	0.697241	2.31579	0.128066	61.5161	95.5997	63.6062
Thyroid	ENSG00000179299.16	3	0.00181566	0.833824	0.9283	-0.0151464	0.0187777	6.82774	0.0329137	0.11879	0.00936838	-0.0671198	0.990832	0.0380248	0.845393	39.8724	449.6	41.6491
Thyroid	ENSG00000179344.16	15	-0.0142993	0.000551921	0.00785052	-0.0224129	-0.00618568	20.0579	0.128328	-0.00775231	0.488531	-0.00359995	0.472518	19.4602	0.109511	35.2939	1344.07	95.4889
Thyroid	ENSG00000179428.2	3	0.0132171	0.0531715	0.206935	-0.000180727	0.0266149	0.262375	0.877053	0.00864918	0.732217	0.00243664	0.148896	0.22714	0.633653	33.9447	230.045	48.4999
Thyroid	ENSG00000179698.13	4	-0.00420943	0.506051	0.741917	-0.016616	0.00819711	0.348585	0.950646	-0.00805738	0.469703	0.00245302	0.325144	0.17261	0.917314	41.9938	310.867	81.3419
Thyroid	ENSG00000179750.15	3	0.00103106	0.896981	0.958962	-0.0145768	0.0166389	0.851828	0.653172	0.0153174	0.379114	-0.00709424	0.643682	0.00100014	0.974771	45.8659	173.619	52.4867
Thyroid	ENSG00000179979.8	4	-0.0108984	0.14027	0.373228	-0.0253821	0.00358538	5.27883	0.152482	0.000123365	0.993553	-0.0071981	0.598639	3.90411	0.141982	32.6028	389.478	149.922
Thyroid	ENSG00000180104.15	5	0.0150958	0.124075	0.347139	-0.00414305	0.0343347	4.10655	0.391778	0.00742084	0.832809	0.00213596	0.182231	4.03514	0.257694	35.2677	237.98	42.3928
Thyroid	ENSG00000180176.14	3	0.00946309	0.255846	0.52186	-0.00685998	0.0257862	0.0291385	0.985536	0.0100544	0.654548	-0.00027877	0.0226031	0.0283358	0.866322	32.6107	80.1179	39.3042
Thyroid	ENSG00000180185.11	4	-0.00269707	0.784127	0.903568	-0.0219936	0.0165994	0.227166	0.973089	-0.0105644	0.737433	0.00517174	0.207313	0.158091	0.923998	33.9144	651.223	55.5519
Thyroid	ENSG00000180376.16	3	0.0115966	0.204159	0.462372	-0.00630312	0.0294963	0.556965	0.756932	0.0292096	0.300965	-0.00740134	0.490189	0.12251	0.726328	38.0074	348.073	41.7549
Thyroid	ENSG00000180398.11	4	0.0337555	0.0183	0.100449	0.00571574	0.0617953	0.243899	0.970209	0.00357202	0.962157	0.00747392	0.316998	0.0771334	0.962168	31.1051	206.905	68.1843
Thyroid	ENSG00000180481.10	6	-0.0058712	0.181055	0.432348	-0.0144747	0.00273233	3.1261	0.680552	-0.00467659	0.683846	-0.000831193	0.0896291	3.11343	0.539026	30.7657	1934.77	47.4798
Thyroid	ENSG00000180730.4	4	0.00345476	0.76599	0.894751	-0.0192961	0.0262056	0.63219	0.889025	-0.0610151	0.481723	0.0155652	0.546817	0.0695122	0.965841	31.2993	93.8943	62.6629
Thyroid	ENSG00000180817.11	5	-0.00840716	0.442984	0.695209	-0.0298859	0.0130716	2.70623	0.608125	0.0193907	0.570546	-0.00872057	0.609382	1.96921	0.578822	33.1575	329.812	37.9867
Thyroid	ENSG00000180902.17	5	-0.01339	0.128428	0.354947	-0.030652	0.00387201	5.23349	0.264168	-0.0314245	0.297592	0.00865399	0.47146	4.62159	0.201698	33.4115	507.076	49.471
Thyroid	ENSG00000180953.11	5	0.00101939	0.81738	0.919802	-0.00763299	0.00967178	2.54828	0.636012	0.00786275	0.445284	-0.00439618	0.537834	2.00764	0.570823	34.9601	973.587	61.8131
Thyroid	ENSG00000181016.9	3	-0.00180332	0.894564	0.957753	-0.0284719	0.0248653	6.40713	0.0406172	0.140262	0.0200614	-0.046027	0.984368	0.563341	0.452917	35.2202	112.138	36.8755
Thyroid	ENSG00000181027.10	7	0.0276495	4.95553e-06	0.000185766	0.0157826	0.0395164	2.92651	0.818012	0.0295192	0.0769226	-0.000916629	0.0956957	2.91206	0.713541	31.0958	577.819	57.4102
Thyroid	ENSG00000181031.15	4	0.0100313	0.159774	0.403704	-0.00395401	0.0240166	2.80794	0.422194	-0.006913	0.719976	0.00821748	0.655761	1.91336	0.384166	32.0468	335.344	46.3045
Thyroid	ENSG00000181097.5	4	0.00577111	0.393915	0.653821	-0.00749651	0.0190387	0.0909694	0.992899	0.010548	0.620511	-0.00345772	0.186943	0.0350448	0.98263	32.6595	390.254	34.3073
Thyroid	ENSG00000181126.13	9	0.00750361	0.235325	0.498727	-0.00488886	0.0198961	22.166	0.00461738	0.00655067	0.682557	0.000814164	0.0523198	22.1524	0.00239115	35.3948	315.315	127.738
Thyroid	ENSG00000181240.13	6	-0.00184819	0.631417	0.822442	-0.00939902	0.00570264	4.1326	0.530487	-0.0115458	0.216901	0.00770537	0.744986	2.83697	0.585467	33.774	1820.72	39.8834
Thyroid	ENSG00000181315.10	4	0.00798149	0.263595	0.531386	-0.00601167	0.0219746	3.97271	0.264426	-0.000124241	0.995829	0.00431281	0.284924	3.72455	0.155319	32.131	443.041	67.5473
Thyroid	ENSG00000181333.11	4	0.00894565	0.0784377	0.265209	-0.00101737	0.0189087	1.35111	0.717034	-0.0300616	0.380645	0.026183	0.749982	0.027905	0.986144	32.4242	314.948	89.8618
Thyroid	ENSG00000181754.6	3	-0.0294625	0.00552096	0.043594	-0.0502719	-0.00865297	0.80615	0.668262	-0.00950682	0.700891	-0.00625258	0.627928	0.00941673	0.922695	33.2416	436.833	39.4441
Thyroid	ENSG00000181798.2	5	-0.0108521	0.033728	0.153519	-0.0208693	-0.000834844	3.70368	0.447591	0.00185205	0.88039	-0.00721299	0.743468	2.4163	0.490607	34.934	435.698	50.603
Thyroid	ENSG00000181894.14	3	0.00587508	0.662405	0.839978	-0.0204993	0.0322495	1.34104	0.511442	0.100155	0.483109	-0.024897	0.492748	0.90131	0.342431	39.463	85.1627	57.8252
Thyroid	ENSG00000182013.17	4	0.0193031	0.015456	0.0893906	0.00367924	0.034927	2.71642	0.437444	0.00454683	0.860271	0.00699305	0.455043	2.2958	0.317303	36.4317	719.452	65.8716
Thyroid	ENSG00000182173.12	3	-0.0452564	0.0300313	0.141401	-0.0861385	-0.00437433	1.18846	0.551986	-0.066918	0.158836	0.00495385	0.388323	0.930724	0.334675	30.9601	88.6819	31.4115
Thyroid	ENSG00000182230.11	3	-0.00475501	0.457004	0.706772	-0.017285	0.00777496	5.0489	0.0801022	0.00551899	0.856269	-0.00657043	0.292895	4.42426	0.0354314	31.7316	451.196	44.223
Thyroid	ENSG00000182362.13	8	-0.000728837	0.852413	0.937681	-0.00840725	0.00694958	2.70708	0.910714	-0.00258878	0.832565	0.00138408	0.12737	2.68138	0.847642	32.0041	609.553	49.5128
Thyroid	ENSG00000182397.14	7	0.00511376	0.321603	0.588104	-0.00499832	0.0152258	6.04093	0.418621	-0.00541698	0.81082	0.00619245	0.368675	5.77497	0.328735	32.0504	278.577	56.9573
Thyroid	ENSG00000182446.13	6	-0.00995503	0.343773	0.609208	-0.0305642	0.0106542	3.5909	0.60968	-0.0195516	0.447538	0.00288345	0.317042	3.42409	0.489515	31.3206	352.13	46.596
Thyroid	ENSG00000182477.5	3	-0.00882787	0.0873337	0.283321	-0.0189483	0.00129261	0.10977	0.946594	0.020455	0.83816	-0.0285935	0.230314	0.024046	0.876768	34.3822	474.599	88.9659
Thyroid	ENSG00000182512.4	4	-0.0103901	0.443989	0.696104	-0.0369936	0.0162133	3.91856	0.270393	0.00738552	0.910901	-0.00452247	0.218951	3.77283	0.151615	32.2314	199.602	37.6077
Thyroid	ENSG00000182534.13	7	-0.0150827	0.283638	0.5533	-0.0426542	0.0124887	25.2394	0.000308301	0.0127986	0.670278	-0.0155932	0.704998	20.6994	0.00092311	34.7216	570.913	37.5658
Thyroid	ENSG00000182612.10	3	-0.00679627	0.272258	0.540777	-0.0189292	0.00533664	2.18785	0.334899	0.00434564	0.876493	-0.00672009	0.324061	1.86242	0.172345	52.3005	606.678	146.41
Thyroid	ENSG00000182670.13	6	0.00675863	0.31589	0.583548	-0.00644921	0.0199665	4.16371	0.526095	0.0146672	0.458197	-0.0036666	0.329501	3.98269	0.408354	40.6548	875.153	50.7
Thyroid	ENSG00000182722.5	3	0.00181333	0.707122	0.863987	-0.0076459	0.0112726	1.7125	0.424751	-0.00311796	0.871019	0.0035761	0.213454	1.5955	0.206542	33.7172	375.188	64.3539
Thyroid	ENSG00000182841.12	6	-0.00713533	0.414588	0.671282	-0.024277	0.0100064	1.40131	0.924169	0.00348161	0.835937	-0.00393039	0.540369	0.854522	0.930993	33.2959	253.585	51.9329
Thyroid	ENSG00000182986.12	8	0.0110471	0.096488	0.300413	-0.00197956	0.0240737	8.63598	0.279858	0.0299741	0.115609	-0.00789566	0.710371	7.27614	0.296063	35.0869	554.379	53.8918
Thyroid	ENSG00000183060.15	6	-0.00624791	0.165195	0.411429	-0.0150717	0.00257584	1.25767	0.939227	-0.00720696	0.498306	0.00064097	0.0792165	1.24778	0.870171	34.4323	594.495	65.4979
Thyroid	ENSG00000183169.6	3	0.00401831	0.53253	0.760003	-0.00860006	0.0166367	0.672845	0.714321	-0.0173472	0.522016	0.0142582	0.583091	0.0138313	0.906379	74.6201	295.635	76.9816
Thyroid	ENSG00000183172.8	5	-0.016324	0.03091	0.144056	-0.0311485	-0.00149961	5.95617	0.202445	0.00564226	0.804752	-0.0118316	0.691999	4.42374	0.219194	34.1305	1194.24	67.2431
Thyroid	ENSG00000183255.11	3	0.0094518	0.320553	0.587414	-0.00919793	0.0281015	2.62333	0.269371	0.0421283	0.403347	-0.0127495	0.497233	1.81033	0.178469	44.2139	172.991	131.191
Thyroid	ENSG00000183281.14	4	-0.00378398	0.603004	0.8062	-0.0180441	0.0104761	0.656192	0.883456	0.0562326	0.69152	-0.0411601	0.328473	0.476371	0.788057	31.1898	294.397	67.8945
Thyroid	ENSG00000183346.6	4	0.00616172	0.466443	0.713835	-0.0104209	0.0227443	6.8944	0.075341	-0.00307741	0.861601	0.00762365	0.4652	5.78083	0.0555533	35.8707	573.651	47.072
Thyroid	ENSG00000183426.16	5	0.00391906	0.540461	0.76569	-0.00862958	0.0164677	2.3792	0.666389	-0.0387262	0.291936	0.0247775	0.761428	0.990191	0.803626	40.1227	113.25	82.625
Thyroid	ENSG00000183458.13	3	0.00622109	0.736129	0.878691	-0.029962	0.0424042	0.439477	0.802729	-0.035682	0.600737	0.0131797	0.476808	0.0318808	0.85829	35.1166	43.6579	42.4205
Thyroid	ENSG00000183484.11	5	-0.00210942	0.848297	0.935796	-0.0237224	0.0195036	10.7119	0.0300001	-0.000552038	0.984522	-0.000821727	0.0487921	10.6985	0.0134729	32.0071	346.139	47.9364
Thyroid	ENSG00000183506.17	3	0.0119754	0.177876	0.428317	-0.00544532	0.0293961	3.08259	0.214104	0.130101	0.242545	-0.0497884	0.713573	1.44293	0.229665	41.0646	103.114	66.4643
Thyroid	ENSG00000183605.16	7	-0.00769831	0.0535073	0.207863	-0.0155129	0.000116264	5.60152	0.469272	0.00400987	0.644592	-0.00774425	0.870413	3.30408	0.653217	31.7671	2255.94	49.3978
Thyroid	ENSG00000183648.9	3	-0.00650303	0.638456	0.826619	-0.0336297	0.0206237	1.07502	0.5842	0.0131545	0.620323	-0.0068237	0.614302	0.322561	0.570072	46.6264	364.224	48.4613
Thyroid	ENSG00000183666.16	3	-0.00239476	0.780664	0.902349	-0.0192509	0.0144614	0.434216	0.804843	0.00960515	0.749319	-0.00548903	0.323044	0.260643	0.609678	51.6181	70.525	69.1506
Thyroid	ENSG00000183671.12	3	-0.00808884	0.195042	0.450255	-0.0203236	0.00414589	0.0923525	0.954874	0.000276596	0.994571	-0.00496307	0.164978	0.0489779	0.824851	40.5415	352.51	49.1581
Thyroid	ENSG00000183780.12	4	0.0109886	0.30824	0.577069	-0.0101487	0.032126	5.00128	0.171704	-0.0320299	0.320959	0.0172139	0.836536	2.5375	0.281182	34.809	190.02	42.3604
Thyroid	ENSG00000183793.13	5	-0.0132686	0.232604	0.4961	-0.035055	0.00851785	12.5722	0.013567	0.063223	0.0101899	-0.037062	0.998694	2.23821	0.524462	34.685	77.0675	48.4222
Thyroid	ENSG00000183798.4	3	0.0146462	0.12169	0.34336	-0.00390111	0.0331934	7.7805	0.0204402	0.0601776	0.362039	-0.0230917	0.533837	5.08179	0.0241784	32.632	73.7538	66.609
Thyroid	ENSG00000183828.14	3	-0.00239471	0.836149	0.929251	-0.0250883	0.0202989	0.287845	0.865955	-0.0165892	0.577186	0.00470166	0.395425	0.0196938	0.888396	31.7953	177.71	77.853
Thyroid	ENSG00000183833.16	3	-5.29191e-05	0.995695	0.998412	-0.019275	0.0191692	5.01981	0.0812759	0.0251628	0.482531	-0.0128767	0.577115	3.05661	0.0804095	31.235	796.764	32.731
Thyroid	ENSG00000183844.16	6	0.00349409	0.424636	0.680323	-0.0050834	0.0120716	4.08314	0.537508	0.006669	0.398761	-0.00257609	0.370509	3.85039	0.426632	31.4201	823.117	41.2185
Thyroid	ENSG00000183935.5	3	-0.0155012	0.0203184	0.10778	-0.0285945	-0.00240795	0.00559195	0.997208	-0.0142884	0.573241	-0.000652368	0.0395293	0.00313546	0.955346	65.3824	321.978	88.9696
Thyroid	ENSG00000184005.10	3	0.00830167	0.400127	0.658661	-0.0110364	0.0276398	5.00868	0.0817294	0.0115383	0.878355	-0.00131691	0.0358122	4.99861	0.0253677	42.5699	178.363	44.8755
Thyroid	ENSG00000184206.11	3	0.0159578	0.0127745	0.0787184	0.00339684	0.0285188	13.9126	0.000952633	-0.127657	0.0360324	0.0971907	0.98298	2.07827	0.149409	55.0292	100.408	74.9821
Thyroid	ENSG00000184227.7	4	-0.00952496	0.153536	0.394296	-0.0226059	0.00355602	4.64452	0.199756	0.00467984	0.864716	-0.00890599	0.409686	4.05661	0.131558	58.5287	282.132	98.012
Thyroid	ENSG00000184277.12	4	0.0112412	0.170285	0.418058	-0.00482571	0.0273081	5.29141	0.151661	0.03558	0.0888511	-0.0128732	0.787818	2.97564	0.225864	39.9038	444.867	47.0345
Thyroid	ENSG00000184313.19	4	-0.00222674	0.818378	0.9205	-0.0212325	0.016779	3.51523	0.318792	0.0311334	0.307745	-0.0108585	0.748427	2.1211	0.346266	34.801	200.871	44.4671
Thyroid	ENSG00000184363.9	3	0.0116784	0.488602	0.729646	-0.0213731	0.0447299	1.77228	0.412243	-0.52702	0.246239	0.113283	0.764395	0.365581	0.545423	33.4068	73.6661	70.2998
Thyroid	ENSG00000184374.2	3	-0.0174224	0.0631599	0.230633	-0.0358003	0.000955481	3.19994	0.201902	-0.0548231	0.023461	0.0167542	0.90642	0.388254	0.533219	36.7978	120.743	71.942
Thyroid	ENSG00000184381.18	4	-0.00411544	0.757725	0.890454	-0.0302642	0.0220333	0.421446	0.935778	-0.00236364	0.956271	-0.00044165	0.0340901	0.419619	0.810739	35.4394	197.747	38.8172
Thyroid	ENSG00000184385.2	7	-0.00970934	0.0270938	0.132099	-0.0183195	-0.00109914	3.84661	0.697426	-0.0080754	0.415765	-0.00109393	0.145699	3.81289	0.576658	34.3332	666.709	40.6766
Thyroid	ENSG00000184434.7	4	-0.00542805	0.277772	0.546783	-0.0152303	0.00437422	0.635373	0.888289	-0.0143693	0.296312	0.00688021	0.514557	0.148762	0.928318	37.5273	258.193	45.5562
Thyroid	ENSG00000184441.4	3	0.00540331	0.455002	0.705233	-0.00877187	0.0195785	1.06931	0.585872	-0.0146135	0.56491	0.010933	0.589178	0.392886	0.530786	33.3115	432.819	149.374
Thyroid	ENSG00000184454.6	3	0.0151147	0.0336173	0.153295	0.00117145	0.0290579	3.06626	0.215859	-0.0285978	0.65494	0.02173	0.511087	2.07332	0.149895	38.0653	255.269	72.8828
Thyroid	ENSG00000184465.15	4	0.0154151	0.215111	0.474293	-0.00895742	0.0397876	1.7068	0.635423	0.0818737	0.154072	-0.0227697	0.763999	0.302479	0.859642	36.4383	258.326	39.5477
Thyroid	ENSG00000184517.11	3	0.000586048	0.949017	0.980846	-0.0173778	0.0185499	0.24586	0.884326	-0.00426223	0.89665	0.00176931	0.122295	0.222181	0.637383	37.9287	188.785	38.4252
Thyroid	ENSG00000184635.14	7	0.00489486	0.426435	0.681669	-0.00716809	0.0169578	4.06551	0.667811	0.00375312	0.789143	0.000610484	0.0721274	4.05732	0.541194	34.3774	454.907	36.7944
Thyroid	ENSG00000184752.12	3	-0.00256196	0.846607	0.934839	-0.0285189	0.023395	12.3133	0.00211939	0.21962	0.000852594	-0.0607351	0.999428	0.449267	0.502683	36.8207	197.171	42.1552
Thyroid	ENSG00000184809.12	4	-0.00896299	0.109206	0.322454	-0.0199303	0.00200432	3.53493	0.31626	0.00753921	0.561245	-0.0107963	0.834174	1.61466	0.446048	33.7744	813.125	46.7053
Thyroid	ENSG00000184887.13	3	-0.00916467	0.355275	0.619416	-0.028596	0.0102667	0.142865	0.931059	-0.00106559	0.979628	-0.00360137	0.158361	0.102946	0.748323	31.3109	226.318	47.8509
Thyroid	ENSG00000184908.17	6	0.0214558	0.00672431	0.0504201	0.00593937	0.0369723	9.89377	0.0783018	-0.00309387	0.885096	0.012318	0.779559	7.19351	0.126009	32.7853	580.798	67.3944
Thyroid	ENSG00000184923.12	4	0.00697505	0.222883	0.483723	-0.00424071	0.0181908	0.59498	0.897581	-0.0255611	0.727368	0.0254716	0.343767	0.396848	0.820022	33.4377	196.94	114.554
Thyroid	ENSG00000184925.11	4	0.00422916	0.722755	0.871778	-0.0191346	0.027593	5.26532	0.153369	-0.00408968	0.90897	0.00400115	0.200483	5.10082	0.0780498	34.179	457.251	45.562
Thyroid	ENSG00000184983.9	3	-0.000627187	0.949599	0.981066	-0.0200745	0.0188201	8.21851	0.01642	-0.0248861	0.325726	0.0144778	0.809631	3.02734	0.0818719	32.5457	772.419	75.1606
Thyroid	ENSG00000185038.14	4	0.00933713	0.0937993	0.29495	-0.00158402	0.0202583	3.96425	0.26535	-0.00911214	0.464676	0.0113248	0.891929	1.38204	0.501065	45.4256	587.304	54.3429
Thyroid	ENSG00000185043.10	3	0.0174222	0.0208943	0.110053	0.00263929	0.0322051	0.716197	0.699004	0.032362	0.414438	-0.00779661	0.298844	0.568925	0.450686	42.0653	554.758	55.4107
Thyroid	ENSG00000185046.18	3	0.0166205	0.276377	0.544999	-0.0133067	0.0465476	4.0588	0.131414	0.0812386	0.0253313	-0.0196917	0.950048	0.215738	0.642307	31.3603	132.908	32.4969
Thyroid	ENSG00000185101.12	4	-0.0174619	0.253823	0.519882	-0.0474544	0.0125305	5.36434	0.146982	0.0693038	0.0799888	-0.0254813	0.977958	0.121897	0.940872	31.7599	168.05	42.1114
Thyroid	ENSG00000185168.5	3	0.0105546	0.391243	0.651742	-0.0135736	0.0346828	1.73025	0.420999	-0.0183492	0.813138	0.0114488	0.295786	1.51229	0.21879	33.0834	204.459	50.1801
Thyroid	ENSG00000185176.12	3	0.0100289	0.104999	0.314886	-0.00209648	0.0221543	0.823785	0.662395	-0.0020042	0.897242	0.00817752	0.602151	0.108968	0.741323	36.3447	273.865	73.5274
Thyroid	ENSG00000185201.16	3	0.0236189	0.245535	0.510668	-0.0162447	0.0634825	4.87692	0.0872953	0.222651	0.0784725	-0.0412807	0.890737	1.36806	0.242146	33.261	77.4307	60.9098
Thyroid	ENSG00000185272.13	4	-0.00921652	0.452527	0.70344	-0.0332632	0.0148301	2.47406	0.479998	0.0297993	0.665459	-0.0117634	0.435307	2.12216	0.346083	32.7369	57.3535	40.0009
Thyroid	ENSG00000185290.3	4	0.00580418	0.742715	0.88251	-0.0288512	0.0404596	5.52394	0.137214	0.0528687	0.409033	-0.0115133	0.55852	4.26159	0.118743	31.8519	68.3752	35.8809
Thyroid	ENSG00000185324.21	6	0.00770132	0.369391	0.631965	-0.0091147	0.0245173	5.02283	0.413101	-0.00448509	0.840004	0.00379891	0.453125	4.60499	0.33028	36.3151	368.209	72.3757
Thyroid	ENSG00000185332.6	7	0.00536187	0.284265	0.554022	-0.00445247	0.0151762	7.90568	0.245095	0.000175064	0.987448	0.00433516	0.404697	7.48341	0.187098	31.3455	1579.16	38.5492
Thyroid	ENSG00000185420.18	8	0.0104365	0.0238093	0.120618	0.00138632	0.0194867	3.43937	0.841605	0.0227131	0.0856534	-0.00705306	0.678566	2.45626	0.87333	31.2627	817.615	41.7365
Thyroid	ENSG00000185437.13	3	0.0443217	5.99552e-07	3.35166e-05	0.0269178	0.0617255	0.131222	0.936495	0.0515298	0.0202796	-0.00274122	0.276853	0.00572488	0.939687	46.3657	225.366	67.9649
Thyroid	ENSG00000185485.14	6	0.0122363	0.104044	0.31349	-0.00251725	0.0269898	2.34774	0.79923	0.0247225	0.339183	-0.00493712	0.386133	2.09316	0.718629	30.9134	103.894	52.8271
Thyroid	ENSG00000185619.18	5	0.00275063	0.673465	0.846249	-0.0100429	0.0155441	1.46224	0.833308	0.0107264	0.511967	-0.00419636	0.405131	1.17944	0.757939	35.959	405.34	98.885
Thyroid	ENSG00000185627.17	4	-0.0440532	0.000610114	0.00833451	-0.0692475	-0.0188589	1.34842	0.717669	-0.0342738	0.268954	-0.00242315	0.271127	1.22827	0.541109	31.6577	277.523	75.1484
Thyroid	ENSG00000185684.12	7	-0.00791815	0.192142	0.446676	-0.019817	0.00398069	5.79912	0.446065	-0.0166807	0.233914	0.00528001	0.515058	5.28372	0.382245	31.3453	657.583	35.4853
Thyroid	ENSG00000185689.15	3	-0.003019	0.783859	0.903568	-0.0245912	0.0185532	0.294859	0.862923	0.000202008	0.995252	-0.00109167	0.0798982	0.284797	0.593574	30.8369	126.646	91.918
Thyroid	ENSG00000185974.6	5	0.0299769	0.000114365	0.00228291	0.0147475	0.0452064	4.53159	0.338818	0.0380446	0.0606979	-0.0032839	0.340257	4.25657	0.235059	32.4485	244.6	39.1349
Thyroid	ENSG00000185986.11	5	0.00760744	0.227869	0.490507	-0.00475737	0.0199722	1.55188	0.817413	-0.000470704	0.971694	0.00416024	0.511231	1.07265	0.783681	32.4762	460.905	56.2578
Thyroid	ENSG00000185989.10	7	0.00615042	0.519389	0.751168	-0.0125595	0.0248604	18.5336	0.0050283	0.00227637	0.949201	0.00203736	0.0902681	18.4861	0.00239504	31.2842	431.027	34.6306
Thyroid	ENSG00000186148.13	4	0.0015793	0.845412	0.93414	-0.0142964	0.017455	2.51826	0.472001	-0.000304588	0.989379	0.000883738	0.071461	2.50817	0.285337	30.9246	44.198	38.0412
Thyroid	ENSG00000186153.16	4	-0.00827133	0.453323	0.703944	-0.0298899	0.0133473	1.11993	0.772264	-0.0697302	0.247152	0.0153523	0.700521	0.0434207	0.978524	43.1362	115.345	58.0765
Thyroid	ENSG00000186230.6	4	0.00552201	0.495779	0.734577	-0.0103673	0.0214113	7.42927	0.0594039	-0.00555635	0.874627	0.00802315	0.256467	7.05184	0.0294247	32.8154	632.268	35.8652
Thyroid	ENSG00000186301.8	6	-0.000220776	0.973329	0.990115	-0.0131635	0.0127219	2.70795	0.744902	-0.0555521	0.19211	0.0259719	0.811518	0.978503	0.913038	32.2436	150.912	68.4997
Thyroid	ENSG00000186448.14	3	0.00122058	0.900006	0.960399	-0.0178182	0.0202594	4.98769	0.0825918	0.011354	0.936956	-0.00410623	0.0569281	4.96239	0.0259044	43.7876	289.659	53.429
Thyroid	ENSG00000186453.12	6	0.0143959	0.000271798	0.00444412	0.0066461	0.0221457	3.22974	0.664615	0.0038586	0.770419	0.0081196	0.596372	2.53225	0.638871	36.8844	541.526	49.2344
Thyroid	ENSG00000186470.13	5	0.00506063	0.353832	0.618315	-0.005637	0.0157583	2.09361	0.718547	-0.00118425	0.890395	0.00433137	0.65319	1.20851	0.750964	37.8142	1285.06	47.3938
Thyroid	ENSG00000186522.14	3	-0.0197713	0.174646	0.423293	-0.0483187	0.00877614	2.56556	0.277266	-0.0647552	0.111195	0.0126867	0.766178	1.06126	0.302927	48.2578	101.358	55.142
Thyroid	ENSG00000186648.14	3	-0.00545339	0.664533	0.840964	-0.0301003	0.0191935	5.51247	0.0635307	-0.0461201	0.0520628	0.0182322	0.959149	1.06373	0.302366	42.7195	69.8934	50.8905
Thyroid	ENSG00000186704.9	3	0.0129501	0.326797	0.593951	-0.0129341	0.0388343	3.26914	0.195036	-0.0343609	0.633245	0.0134619	0.50546	2.22901	0.13544	46.7915	97.5501	58.3807
Thyroid	ENSG00000186715.10	6	0.000958912	0.87484	0.948008	-0.0109729	0.0128907	3.65614	0.599904	-0.019982	0.787632	0.0124011	0.223031	3.5759	0.466432	40.814	167.695	45.3228
Thyroid	ENSG00000186765.11	3	-0.0220519	0.111591	0.326316	-0.0492164	0.00511259	2.28454	0.319094	-0.0731823	0.0501354	0.0149878	0.859443	0.112687	0.737105	32.639	122.149	35.0329
Thyroid	ENSG00000186867.10	3	-0.00207498	0.685989	0.852949	-0.012134	0.00798401	0.301298	0.86015	-0.00535421	0.895332	0.00280925	0.0647361	0.2947	0.587224	47.1592	324.495	53.8312
Thyroid	ENSG00000186897.4	3	-0.00900561	0.117815	0.336999	-0.0202911	0.00227991	0.568016	0.75276	-0.0150958	0.142997	0.00534018	0.523839	0.0603735	0.805907	38.9579	626.64	44.415
Thyroid	ENSG00000187010.19	7	0.00649265	0.116001	0.333937	-0.00160348	0.0145888	1.19949	0.97691	0.00726678	0.517059	-0.00061683	0.0591789	1.19398	0.945454	32.7454	1228.96	48.4253
Thyroid	ENSG00000187535.13	3	0.0587791	0.00173532	0.0182547	0.0219977	0.0955605	0.432551	0.805513	0.00922264	0.905763	0.0102113	0.487806	0.00296852	0.956549	32.021	112.75	53.4438
Thyroid	ENSG00000187624.8	3	0.00167599	0.816688	0.919267	-0.0124948	0.0158467	5.68302	0.0583375	-0.0484536	0.0989264	0.032111	0.925292	1.36074	0.243409	34.9281	891.215	36.1777
Thyroid	ENSG00000187630.15	3	-0.00240473	0.775333	0.899023	-0.0189187	0.0141092	4.8433	0.088775	-0.0127303	0.770919	0.00485028	0.204371	4.53881	0.0331345	50.0227	202.657	59.5795
Thyroid	ENSG00000187867.8	5	0.0081176	0.115914	0.333776	-0.00200237	0.0182376	5.06755	0.280436	0.00274826	0.869304	0.00377512	0.268549	4.87611	0.181097	54.2287	1419.76	58.8657
Thyroid	ENSG00000187953.10	3	-0.0152392	0.0377237	0.165457	-0.0296138	-0.000864546	0.00879567	0.995612	-0.0102298	0.851658	-0.00345815	0.0736249	0.000256726	0.987216	31.9028	256.232	48.4388
Thyroid	ENSG00000188002.10	4	-0.00158471	0.822289	0.923152	-0.0154135	0.012244	5.51073	0.137998	-0.011426	0.72437	0.0065464	0.246907	5.25094	0.0724059	44.3746	978.922	81.9399
Thyroid	ENSG00000188086.13	7	-0.00303799	0.648252	0.831437	-0.0160902	0.0100143	11.7452	0.0679006	-0.0114669	0.391399	0.00601372	0.538557	10.5958	0.0600103	39.6215	515.775	55.5973
Thyroid	ENSG00000188130.13	4	-0.0156764	0.0648627	0.234483	-0.0323188	0.000965959	2.20637	0.530695	0.0426066	0.291459	-0.0273469	0.860072	0.0276163	0.986287	38.164	256.378	54.1873
Thyroid	ENSG00000188191.14	3	0.00790648	0.511426	0.745719	-0.0156938	0.0315068	4.40639	0.110449	-0.0645858	0.102808	0.0248048	0.945416	0.711655	0.398895	43.0771	124.431	47.3469
Thyroid	ENSG00000188199.10	3	-0.0072119	0.290725	0.560378	-0.0205907	0.00616685	3.33458	0.188758	0.111364	0.0907571	-0.0771118	0.929814	0.0559114	0.813079	34.2493	253.807	42.857
Thyroid	ENSG00000188234.13	4	0.00357975	0.632268	0.8228	-0.011082	0.0182415	0.834612	0.841172	-0.0211146	0.711389	0.0140119	0.337515	0.644093	0.724665	41.894	152.595	51.5276
Thyroid	ENSG00000188321.13	5	-0.0151071	0.00334941	0.030142	-0.0251999	-0.00501428	1.60468	0.80795	-0.0175783	0.0312042	0.00240084	0.303815	1.45221	0.693343	32.1225	1106.13	41.264
Thyroid	ENSG00000188372.14	4	-0.00211647	0.58513	0.795011	-0.00971523	0.00548228	1.00994	0.798847	0.00455797	0.621575	-0.00783614	0.574219	0.375638	0.828765	35.0896	638.028	144.237
Thyroid	ENSG00000188385.11	4	0.00309736	0.806979	0.915202	-0.0217496	0.0279443	4.97253	0.17382	0.049042	0.343044	-0.0134548	0.641307	3.49875	0.173883	32.4749	131.442	34.9663
Thyroid	ENSG00000188493.14	3	0.0129211	0.114427	0.331323	-0.00312148	0.0289637	1.46037	0.481821	0.0143927	0.620834	-0.000691776	0.0428808	1.45616	0.227543	35.6698	252.506	54.9879
Thyroid	ENSG00000188549.12	3	0.0655159	0.000877036	0.0106905	0.026923	0.104109	0.0158997	0.992082	0.101195	0.721412	-0.00731866	0.100286	1.78909e-05	0.996625	30.929	96.5878	32.8757
Thyroid	ENSG00000188573.7	7	0.000596827	0.871258	0.946722	-0.00662121	0.00781486	3.54091	0.738519	-0.00474687	0.712762	0.00388611	0.334587	3.35389	0.645601	30.7334	463.248	54.2554
Thyroid	ENSG00000188599.17	5	0.0163537	0.122502	0.345035	-0.00440102	0.0371084	4.6361	0.326713	-0.000518016	0.987976	0.00705012	0.398362	4.25001	0.235702	41.7355	129.94	73.4598
Thyroid	ENSG00000188732.10	5	-0.00638622	0.576483	0.789803	-0.0287964	0.016024	7.98588	0.0920966	-0.0479234	0.208432	0.0152946	0.74532	5.57485	0.134229	34.2138	440.524	44.6135
Thyroid	ENSG00000188747.8	3	-0.0288689	0.0270066	0.131862	-0.0544551	-0.00328265	3.30652	0.191425	-0.0516251	0.42858	0.00760613	0.289533	2.90603	0.0882486	49.0158	274.486	170.708
Thyroid	ENSG00000188818.12	6	0.0259456	0.000875863	0.0106905	0.0106638	0.0412275	5.08371	0.40575	0.0273129	0.37396	-0.00060424	0.0370192	5.08097	0.27909	31.6362	126.782	62.1798
Thyroid	ENSG00000188897.8	3	-0.00411578	0.725675	0.873796	-0.0271056	0.018874	2.03118	0.362189	-0.0537371	0.185307	0.0213025	0.798648	0.398634	0.527796	30.9898	65.9675	32.3955
Thyroid	ENSG00000188992.11	3	0.000752003	0.903328	0.961865	-0.011383	0.012887	0.32491	0.850054	-0.0033967	0.825234	0.00249051	0.23172	0.238106	0.625578	34.8836	259.601	42.976
Thyroid	ENSG00000189120.4	3	0.0120114	0.373876	0.63604	-0.0144629	0.0384857	0.150764	0.927389	0.0138403	0.791319	-0.000569633	0.028872	0.149454	0.699057	31.0722	51.2917	50.6381
Thyroid	ENSG00000189157.13	6	0.00803872	0.230354	0.493471	-0.005097	0.0211744	1.47023	0.916479	0.0317851	0.163351	-0.0108906	0.724058	0.283265	0.990869	32.8984	925.01	58.3722
Thyroid	ENSG00000189190.9	5	0.017228	0.00184212	0.019073	0.00638661	0.0280693	3.99121	0.407197	0.0106931	0.502118	0.00385217	0.343677	3.74407	0.290459	31.5412	461.314	78.9268
Thyroid	ENSG00000189269.12	5	-0.00409347	0.367071	0.62963	-0.0129885	0.00480154	3.39072	0.494689	0.00793709	0.503793	-0.00867607	0.727186	2.18817	0.534282	37.8025	647.226	54.9538
Thyroid	ENSG00000189306.10	4	0.00750926	0.300912	0.569867	-0.00671807	0.0217366	3.3073	0.346628	0.000898577	0.972696	0.00362964	0.210548	3.19345	0.202558	39.8659	137.342	66.2142
Thyroid	ENSG00000189316.3	3	0.00871178	0.143179	0.377048	-0.00295089	0.0203745	2.90301	0.234217	0.0120218	0.830197	-0.00213792	0.0478691	2.89259	0.0889879	36.5782	350.042	48.1468
Thyroid	ENSG00000189334.8	3	0.034174	0.000616298	0.00839851	0.0146141	0.0537339	6.34916	0.0418117	-0.048973	0.886211	0.0350142	0.192443	5.99356	0.0143582	30.9915	322.782	38.2449
Thyroid	ENSG00000189339.11	6	0.00747156	0.156226	0.398548	-0.00285654	0.0177997	2.67221	0.750365	0.00570624	0.597661	0.00123399	0.148327	2.63725	0.620239	33.0823	1394.5	51.4704
Thyroid	ENSG00000189350.12	3	-0.0143192	0.023604	0.119902	-0.0267181	-0.00192029	2.60839	0.271392	-0.00279338	0.889363	-0.00842978	0.47494	1.8579	0.172867	33.1306	424.068	33.3762
Thyroid	ENSG00000189366.9	9	-0.0167576	0.000186512	0.0033262	-0.0255474	-0.00796775	10.6529	0.222151	-0.0211156	0.107351	0.00301166	0.278576	10.4629	0.163824	31.6769	558.43	41.0618
Thyroid	ENSG00000189367.14	3	0.0152157	0.201199	0.458129	-0.0081168	0.0385483	0.698625	0.705173	0.00099589	0.981291	0.00507339	0.272783	0.576943	0.447513	35.4141	81.9354	54.9021
Thyroid	ENSG00000196109.6	3	-0.0232371	0.00140738	0.0155186	-0.0375001	-0.00897402	3.36555	0.185857	0.00489775	0.924567	-0.0139028	0.423333	2.56588	0.109192	35.0201	165.094	35.5024
Thyroid	ENSG00000196118.11	3	0.0322956	0.000824357	0.0103065	0.0133694	0.0512217	0.302869	0.859474	-0.0588863	0.787969	0.0486706	0.323217	0.1291	0.719367	43.8358	362.613	55.6775
Thyroid	ENSG00000196126.11	10	-0.0350318	7.51036e-09	8.17281e-07	-0.0469128	-0.0231509	6.14717	0.725103	-0.0435445	0.0530556	0.00306374	0.305446	5.99297	0.648019	34.972	241.723	86.1191
Thyroid	ENSG00000196132.11	5	-0.00271171	0.788534	0.906162	-0.0225274	0.017104	5.98384	0.200359	-0.0223323	0.47211	0.00689061	0.499985	5.19595	0.157999	37.5016	202.077	59.1346
Thyroid	ENSG00000196189.12	4	-0.00990682	0.252096	0.518052	-0.0268609	0.00704723	2.63964	0.450583	0.0240675	0.357074	-0.0115912	0.831706	0.741562	0.690195	35.9035	360.801	52.1465
Thyroid	ENSG00000196196.2	3	-0.0104027	0.269899	0.538432	-0.0288827	0.00807732	0.62456	0.731777	-0.0178967	0.672494	0.00257518	0.144081	0.591592	0.441804	43.5297	92.869	90.899
Thyroid	ENSG00000196204.11	3	-0.00174706	0.758558	0.891054	-0.0128871	0.00939299	2.15106	0.341116	-0.0163926	0.221716	0.0097071	0.771904	0.698372	0.403331	68.3174	419.111	103.75
Thyroid	ENSG00000196247.11	5	-0.0120824	0.0319096	0.147458	-0.0231198	-0.00104506	2.85061	0.583128	-0.0127582	0.592552	0.000413932	0.023272	2.84976	0.415374	33.262	481.317	68.6373
Thyroid	ENSG00000196263.7	3	-0.00161979	0.937112	0.975943	-0.0418567	0.0386171	1.08953	0.579978	0.0492628	0.399584	-0.00850851	0.647212	0.226125	0.634412	32.1656	123.758	34.4887
Thyroid	ENSG00000196275.13	3	0.0085331	0.161421	0.405869	-0.00341039	0.0204766	0.637468	0.727069	0.00296006	0.877525	0.00482073	0.240358	0.543862	0.460836	65.1049	804.731	112.589
Thyroid	ENSG00000196284.15	3	0.0152569	0.180072	0.431215	-0.00704986	0.0375636	0.765341	0.682038	-0.00518356	0.872695	0.00796977	0.500338	0.309687	0.577873	36.0463	50.85	45.6312
Thyroid	ENSG00000196295.11	4	0.00662044	0.108717	0.321518	-0.00146929	0.0147102	0.992974	0.802952	-0.00134577	0.914764	0.00854589	0.497611	0.543088	0.762202	39.9948	1950.07	47.6067
Thyroid	ENSG00000196301.3	5	0.0297426	0.00353903	0.031532	0.00975527	0.0497299	11.356	0.0228417	-0.0226204	0.355129	0.0267203	0.974898	4.24955	0.235747	37.901	159.441	45.4655
Thyroid	ENSG00000196312.12	3	-0.00945486	0.47249	0.718367	-0.0352487	0.016339	5.85685	0.0534811	0.0170906	0.641298	-0.0120676	0.650562	3.12282	0.0772029	34.2785	219.949	34.5262
Thyroid	ENSG00000196313.11	3	-0.00724913	0.37253	0.634768	-0.023182	0.00868374	0.952051	0.621248	-0.026887	0.259762	0.0093935	0.618697	0.185553	0.666644	36.7861	344.506	39.2018
Thyroid	ENSG00000196335.12	3	-0.0155309	0.112317	0.327797	-0.0347014	0.00363952	0.751131	0.686901	-0.0578334	0.30075	0.0186579	0.557984	0.160087	0.689077	35.5345	106.054	35.9982
Thyroid	ENSG00000196381.10	3	-0.0337601	0.00075321	0.00966563	-0.0533979	-0.0141222	0.1845	0.911877	-0.0404477	0.396045	0.00244975	0.11413	0.163898	0.685593	60.4317	260.638	61.6366
Thyroid	ENSG00000196417.12	3	-0.0122014	0.19025	0.444782	-0.0304589	0.00605605	2.89057	0.235679	0.0588525	0.232353	-0.0267282	0.858006	0.734351	0.391477	32.7418	159.898	54.0733
Thyroid	ENSG00000196418.12	4	0.00468372	0.522459	0.75309	-0.00966978	0.0190372	5.64718	0.130096	-0.00939089	0.611637	0.00998085	0.597609	4.18129	0.123608	32.7203	394.487	34.302
Thyroid	ENSG00000196455.7	3	-0.00131683	0.926333	0.971627	-0.029231	0.0265974	1.17454	0.555842	-0.111443	0.347861	0.0403206	0.649904	0.301431	0.582986	39.3141	222.646	66.1193
Thyroid	ENSG00000196458.10	3	-0.0323518	0.0338872	0.153931	-0.0622414	-0.00246209	1.73291	0.42044	0.0115794	0.811703	-0.0124248	0.658844	0.826824	0.363193	38.1213	151.001	38.8348
Thyroid	ENSG00000196502.11	4	0.00598703	0.502189	0.738977	-0.0114996	0.0234736	4.21077	0.239586	0.107033	0.0480138	-0.0581247	0.940567	0.657636	0.719774	33.139	211.694	42.8002
Thyroid	ENSG00000196683.10	4	0.0202024	0.076519	0.261244	-0.00215242	0.0425573	1.58943	0.661789	0.0325705	0.231881	-0.00351304	0.382854	1.33953	0.511828	37.2351	481.397	42.1152
Thyroid	ENSG00000196705.8	3	-0.0113651	0.358847	0.622586	-0.0356414	0.0129113	2.36771	0.306097	-0.0332061	0.0803291	0.0117545	0.870876	0.0647011	0.799214	41.3256	286.676	71.5536
Thyroid	ENSG00000196735.11	11	-0.0219424	0.00506802	0.0411244	-0.0372871	-0.00659768	15.4517	0.116442	0.0247775	0.293072	-0.0185789	0.961582	10.4667	0.31404	32.5706	354.297	48.8622
Thyroid	ENSG00000196756.11	4	0.00230181	0.713748	0.867175	-0.00999679	0.0146004	0.707094	0.871534	0.0106418	0.576499	-0.00628382	0.357037	0.492205	0.781842	40.2287	913.919	52.935
Thyroid	ENSG00000196810.4	4	0.0174444	0.00785188	0.056133	0.00458301	0.0303058	1.89763	0.593923	0.0011851	0.950172	0.00963871	0.639182	1.06259	0.587844	31.555	506.473	37.1255
Thyroid	ENSG00000196912.12	6	0.0120385	0.0219776	0.113765	0.00173839	0.0223387	4.08588	0.537119	0.002723	0.84041	0.00588949	0.545339	3.52687	0.473805	33.1924	1077.18	49.9843
Thyroid	ENSG00000197020.10	6	-0.0222377	7.91632e-09	8.41044e-07	-0.0297912	-0.0146843	4.23525	0.516066	-0.0023847	0.870788	-0.0177461	0.839534	2.26542	0.687072	30.7746	1688.08	49.2944
Thyroid	ENSG00000197077.13	4	0.00261695	0.781214	0.902704	-0.0158506	0.0210845	4.16021	0.244676	-0.0317593	0.464401	0.0149078	0.584241	3.12531	0.209579	36.5083	245.813	63.2868
Thyroid	ENSG00000197083.11	3	-0.00564783	0.173265	0.421634	-0.0137765	0.00248087	4.43362	0.108956	0.0110811	0.231634	-0.0168401	0.956565	0.355214	0.551176	40.7783	623.037	267.056
Thyroid	ENSG00000197124.11	3	0.00891886	0.350039	0.615095	-0.00978675	0.0276245	0.856074	0.651787	-0.0139225	0.609652	0.00870797	0.628787	0.0564724	0.812161	31.7348	203.812	120.128
Thyroid	ENSG00000197134.11	3	-0.0130802	0.0473158	0.191952	-0.0260054	-0.000154966	6.76488	0.0339645	-0.0304895	0.485502	0.00920917	0.330641	5.72154	0.016758	32.7953	157.628	141.184
Thyroid	ENSG00000197150.12	3	0.0477273	0.0324098	0.149062	0.00400135	0.0914532	0.686566	0.709437	0.0454635	0.456767	0.000441197	0.0317514	0.684982	0.407877	30.8987	83.8655	65.1201
Thyroid	ENSG00000197177.15	4	-0.00165308	0.818976	0.92085	-0.01581	0.0125038	1.2555	0.739726	0.0333169	0.376022	-0.0137801	0.656245	0.359121	0.835637	32.2908	61.6991	42.4114
Thyroid	ENSG00000197181.11	3	-0.000711955	0.92907	0.972692	-0.0163881	0.0149642	1.55164	0.460327	-0.0573798	0.354254	0.030321	0.643784	0.700449	0.402633	36.1003	229.842	36.6066
Thyroid	ENSG00000197345.12	5	-0.00637645	0.211393	0.470398	-0.0163766	0.00362368	1.94368	0.746117	-0.00045002	0.97362	-0.00412137	0.361468	1.72301	0.63183	35.1819	1625.79	59.7632
Thyroid	ENSG00000197362.14	4	-0.0264338	0.0016227	0.0172997	-0.0428719	-0.00999578	2.89327	0.408375	-0.00322514	0.889878	-0.00872427	0.71448	1.75264	0.416311	32.1665	347.478	48.6296
Thyroid	ENSG00000197535.14	3	-0.00124085	0.935469	0.975277	-0.0312784	0.0287967	0.952842	0.621002	-0.0357162	0.353872	0.0105167	0.670638	0.00143584	0.969773	32.8888	47.2824	45.0644
Thyroid	ENSG00000197563.10	4	0.00109944	0.900032	0.960399	-0.0160543	0.0182532	2.12718	0.546434	0.0334172	0.168041	-0.0128277	0.847167	0.0834287	0.959144	44.4205	133.669	78.1028
Thyroid	ENSG00000197568.13	4	0.00700812	0.537545	0.763817	-0.0152709	0.0292871	3.22406	0.358353	-0.0137786	0.590766	0.00742086	0.638146	2.27732	0.320248	31.6584	194.124	32.7336
Thyroid	ENSG00000197580.11	3	-0.00853121	0.304755	0.573294	-0.0248237	0.00776132	0.21048	0.900109	-0.00230549	0.959137	-0.00286703	0.111959	0.19066	0.662368	35.4054	187.595	109.433
Thyroid	ENSG00000197586.12	3	-0.0296853	0.0211397	0.111014	-0.0549217	-0.00444885	4.00629	0.13491	0.0162782	0.857189	-0.014498	0.400487	3.14039	0.0763756	46.8884	114.791	93.1135
Thyroid	ENSG00000197599.12	6	0.0100383	0.169273	0.416486	-0.00427536	0.0243521	4.41503	0.491332	0.0167267	0.253479	-0.00288463	0.403557	4.12582	0.389246	32.2589	366.341	62.9516
Thyroid	ENSG00000197646.7	3	-0.00741807	0.364529	0.627044	-0.0234521	0.00861593	0.0312227	0.98451	-0.0102495	0.63558	0.00141041	0.112459	0.011224	0.915627	31.2823	168.352	39.9476
Thyroid	ENSG00000197653.15	3	-0.032186	0.000795336	0.0100502	-0.0509921	-0.0133799	3.0287	0.219951	-0.0232279	0.565005	-0.00457134	0.191506	2.86066	0.0907704	31.1134	76.6133	61.2943
Thyroid	ENSG00000197728.9	9	0.00335316	0.521276	0.75254	-0.00689361	0.0135999	18.0365	0.0209544	0.0128564	0.287173	-0.00785809	0.618838	16.2555	0.0228819	31.9212	3240.01	36.7342
Thyroid	ENSG00000197782.14	7	0.000732151	0.935577	0.975304	-0.017021	0.0184853	12.2709	0.0561903	0.024025	0.23784	-0.0166382	0.793735	9.29976	0.0976889	34.4546	434.485	50.8827
Thyroid	ENSG00000197818.11	3	-0.0058433	0.735296	0.878319	-0.039718	0.0280314	2.2323	0.327538	-0.0449798	0.168947	0.0116416	0.841445	0.244348	0.621083	31.8406	52.8676	51.0165
Thyroid	ENSG00000197822.10	3	-0.00190236	0.864903	0.943848	-0.0238174	0.0200127	0.704021	0.703273	-0.00685245	0.801461	0.00175267	0.157884	0.664345	0.41503	37.7055	273.371	46.5202
Thyroid	ENSG00000197841.14	3	0.0038036	0.63247	0.822967	-0.0117842	0.0193914	0.127073	0.93844	0.0100031	0.640358	-0.00277806	0.244856	0.0298148	0.862911	41.5287	461.518	49.2541
Thyroid	ENSG00000197847.12	3	-0.0114236	0.230818	0.493867	-0.0301089	0.00726176	0.662462	0.718039	-0.00481834	0.907294	-0.00246179	0.130311	0.635548	0.425327	35.1379	185.838	51.2974
Thyroid	ENSG00000197915.5	5	0.00796416	0.0605774	0.225052	-0.000353935	0.0162823	1.76858	0.778225	-0.00757132	0.643444	0.011749	0.674627	0.801356	0.849143	33.1885	373.824	68.6827
Thyroid	ENSG00000197927.12	4	-0.0038366	0.463249	0.711277	-0.0140882	0.00641495	2.65884	0.447267	0.022725	0.184849	-0.0183526	0.896365	0.0101549	0.994935	42.4487	842.888	65.5829
Thyroid	ENSG00000197965.11	3	-0.0210525	0.220468	0.4805	-0.054728	0.012623	4.97117	0.0832767	0.0551763	0.15113	-0.0180944	0.973387	0.0554129	0.813899	33.2125	46.6104	34.8251
Thyroid	ENSG00000197969.11	3	0.00237172	0.864661	0.943722	-0.0249011	0.0296446	1.94352	0.378416	0.133025	0.44108	-0.0367089	0.552555	1.23233	0.266955	38.2833	86.536	42.7166
Thyroid	ENSG00000197978.9	4	0.00598737	0.463899	0.711635	-0.0100344	0.0220092	3.31257	0.345897	-0.0274492	0.532154	0.0180619	0.562626	2.54503	0.280126	31.0861	289.637	73.2047
Thyroid	ENSG00000197980.12	5	0.00454809	0.429809	0.6845	-0.00674245	0.0158386	4.01122	0.404489	-0.00129586	0.945299	0.00376498	0.258437	3.87089	0.275747	32.2122	484.769	36.141
Thyroid	ENSG00000198039.11	4	0.00441633	0.573502	0.787757	-0.0109609	0.0197935	2.68491	0.442799	0.0296791	0.30976	-0.0111621	0.63057	1.87932	0.39076	39.4908	250.35	59.6714
Thyroid	ENSG00000198040.10	3	-0.0026731	0.918505	0.968628	-0.0538782	0.048532	9.20287	0.0100374	-0.564579	0.178685	0.135451	0.822021	3.2699	0.070562	38.7848	149.837	46.6328
Thyroid	ENSG00000198168.8	3	-0.00764858	0.551273	0.772127	-0.0328073	0.0175102	1.71384	0.424468	0.0374466	0.335871	-0.0164678	0.780418	0.206734	0.649339	34.8091	418.629	39.9522
Thyroid	ENSG00000198203.9	3	-0.00427971	0.78321	0.9033	-0.0347664	0.026207	9.28843	0.00961708	0.038698	0.566428	-0.0158968	0.556837	5.84884	0.0155873	42.6638	74.4413	49.1308
Thyroid	ENSG00000198466.11	3	0.0177318	0.146799	0.382771	-0.00622084	0.0416844	2.30101	0.316478	-0.0324462	0.704974	0.0193074	0.448762	1.69803	0.192546	31.6012	139.076	125.52
Thyroid	ENSG00000198468.7	4	-0.00587836	0.218958	0.478765	-0.0152506	0.00349391	3.15304	0.368626	0.00471803	0.658571	-0.00799274	0.730103	1.93577	0.379886	32.295	953.808	36.3833
Thyroid	ENSG00000198496.10	3	-0.0297908	1.29488e-06	6.45054e-05	-0.0418533	-0.0177283	1.39624	0.497521	-0.00758016	0.828269	-0.0156867	0.481524	0.979312	0.322369	31.9886	586.757	38.2874
Thyroid	ENSG00000198502.5	11	-0.00899568	0.0790485	0.266671	-0.0190349	0.00104354	24.0628	0.00743537	-0.025256	0.032559	0.0111392	0.868326	19.2116	0.0234529	31.6313	1314.96	75.2675
Thyroid	ENSG00000198515.13	6	-0.00164661	0.70011	0.860425	-0.0100255	0.00673225	3.59938	0.608407	0.0170129	0.174411	-0.0126324	0.88698	1.0879	0.896187	33.4019	484.076	42.1606
Thyroid	ENSG00000198680.4	3	-0.00694533	0.579365	0.791742	-0.031503	0.0176123	1.15928	0.5601	0.26909	0.363904	-0.0734171	0.648777	0.290248	0.590061	33.4261	83.927	60.0395
Thyroid	ENSG00000198682.12	3	-0.00778688	0.453267	0.703906	-0.0281368	0.012563	2.00144	0.367615	-0.0284753	0.636143	0.00593818	0.276064	1.77945	0.182217	40.0506	110.134	44.6545
Thyroid	ENSG00000198721.12	3	0.00550589	0.635092	0.824655	-0.0172332	0.028245	1.34366	0.510773	-0.0446666	0.329586	0.0167962	0.742376	0.0621776	0.803087	37.7084	239.435	43.2589
Thyroid	ENSG00000198754.5	4	-0.00242185	0.902348	0.961602	-0.0411089	0.0362652	15.8396	0.00122315	-0.0787541	0.0803751	0.0297168	0.927607	6.05964	0.0483243	32.1738	90.1979	53.9293
Thyroid	ENSG00000198792.12	3	0.00489123	0.709452	0.864973	-0.0208383	0.0306208	0.884213	0.642681	0.0442732	0.314392	-0.0115638	0.651546	0.00513523	0.942872	47.1623	139.72	48.4775
Thyroid	ENSG00000198807.12	3	-0.0151566	0.0262045	0.129133	-0.0285188	-0.00179441	0.376713	0.828319	-0.0442412	0.359384	0.0168389	0.457238	0.00626713	0.936901	33.423	90.2757	64.61
Thyroid	ENSG00000198826.10	3	-0.0087448	0.395757	0.654979	-0.0289273	0.0114377	2.37903	0.304369	-0.0185853	0.834372	0.00350792	0.0895738	2.34929	0.12534	30.8242	115.071	31.1592
Thyroid	ENSG00000198848.12	3	-0.00731744	0.351466	0.616412	-0.0227099	0.00807502	3.24331	0.197571	-0.0346573	0.0475787	0.0189912	0.919704	0.184417	0.667605	42.7717	412.716	76.4302
Thyroid	ENSG00000198874.12	4	-0.00809712	0.443307	0.695522	-0.0287985	0.0126042	5.7802	0.122807	0.0648055	0.0655655	-0.0352645	0.966132	1.27886	0.527593	35.2917	157.117	58.2276
Thyroid	ENSG00000198912.10	4	-4.17403e-05	0.993328	0.997561	-0.0098246	0.00974112	2.64769	0.44919	0.00332332	0.753289	-0.00261435	0.291563	2.47466	0.290158	33.321	1098.61	38.4154
Thyroid	ENSG00000198933.9	3	-0.0216736	0.0250485	0.12503	-0.040632	-0.00271508	4.33872	0.114251	-0.0715046	0.313107	0.0184923	0.529957	2.8509	0.0913227	43.0032	390.285	52.8759
Thyroid	ENSG00000198945.7	5	-0.0210988	9.93964e-05	0.00204232	-0.0317238	-0.0104739	4.32545	0.363749	-0.0268008	0.0298922	0.00366792	0.402731	3.95725	0.266117	31.0841	652.411	35.4375
Thyroid	ENSG00000198951.11	4	0.003683	0.645354	0.830538	-0.0120018	0.0193678	3.19044	0.363185	0.00737708	0.836887	-0.00160438	0.0853349	3.17222	0.20472	36.7599	381.157	47.1051
Thyroid	ENSG00000199332.1	4	0.0107726	0.10634	0.317377	-0.00230211	0.0238472	1.03292	0.793286	-0.0227759	0.557498	0.0187177	0.619532	0.263736	0.876457	33.762	121.547	50.243
Thyroid	ENSG00000203279.3	4	-0.00516257	0.268149	0.536131	-0.0143002	0.00397509	2.44248	0.485776	-0.0169326	0.440586	0.00919607	0.417252	2.12222	0.346071	30.8288	537.303	41.9046
Thyroid	ENSG00000203364.2	3	0.00231063	0.746941	0.884298	-0.0117243	0.0163456	0.465202	0.79247	0.0144344	0.513979	-0.00682325	0.437673	0.12951	0.71894	62.2465	198.911	132.698
Thyroid	ENSG00000203666.12	7	0.00542429	0.193931	0.448469	-0.00275978	0.0136084	3.58192	0.73304	0.0182238	0.110236	-0.00909417	0.771935	2.12903	0.831018	31.8337	1975.19	41.5936
Thyroid	ENSG00000203706.8	3	-0.0287168	0.00573444	0.0449472	-0.0490905	-0.00834323	12.0454	0.00242309	0.101591	0.0120665	-0.0413311	0.999136	0.946424	0.330631	35.4332	210.022	50.7002
Thyroid	ENSG00000203727.3	6	-0.00303545	0.490135	0.730714	-0.0116566	0.00558566	3.30825	0.65258	-0.0164791	0.209686	0.00869428	0.722544	2.12874	0.712095	38.8944	464.362	51.5643
Thyroid	ENSG00000203791.14	4	0.00715581	0.409916	0.667472	-0.00986412	0.0241757	0.439931	0.931876	0.000430817	0.986212	0.00233687	0.226498	0.357103	0.836481	37.2789	423.123	64.8183
Thyroid	ENSG00000203799.12	3	0.00267529	0.772098	0.897584	-0.0154286	0.0207792	0.366713	0.832471	-0.0160281	0.656233	0.00837158	0.409007	0.077917	0.78014	41.173	65.5721	41.3453
Thyroid	ENSG00000203875.10	5	0.00215747	0.789541	0.906549	-0.0136854	0.0180003	8.8302	0.0654866	-0.00488245	0.879628	0.00426797	0.180316	8.67986	0.0338645	38.1755	1578.48	46.0281
Thyroid	ENSG00000203880.11	3	0.0184479	0.205652	0.46407	-0.0101211	0.0470169	0.394265	0.821082	0.0477128	0.60367	-0.00813686	0.252921	0.290263	0.590052	40.6055	190.227	56.1313
Thyroid	ENSG00000204054.13	3	0.0254088	0.0754448	0.258838	-0.00260431	0.0534219	1.31205	0.51891	-0.0473896	0.551526	0.0172995	0.647561	0.447395	0.503575	41.3482	84.2463	53.8475
Thyroid	ENSG00000204084.12	3	-0.0403653	1.6249e-07	1.11462e-05	-0.0554699	-0.0252608	15.475	0.000436164	0.0409455	0.707331	-0.0414655	0.555395	9.76729	0.00177644	36.8914	248.682	76.0575
Thyroid	ENSG00000204099.11	3	0.00882957	0.411543	0.668616	-0.0122445	0.0299037	3.01632	0.221317	-0.00618945	0.958867	0.00492603	0.100797	2.96869	0.0848906	33.8975	46.479	38.9182
Thyroid	ENSG00000204128.5	4	-0.00233968	0.61367	0.812224	-0.0114231	0.00674374	0.725464	0.867199	-0.00443973	0.658167	0.00196771	0.186533	0.669789	0.715413	30.9265	676.688	38.6972
Thyroid	ENSG00000204147.9	3	0.00936436	0.178983	0.429948	-0.00429285	0.0230216	3.71584	0.155997	-0.0122879	0.364343	0.0140052	0.93767	0.241577	0.623069	31.5417	290.199	35.9083
Thyroid	ENSG00000204149.10	3	0.0199373	0.0432196	0.180811	0.000607688	0.0392669	0.377067	0.828173	0.0313753	0.203902	-0.00441952	0.386586	0.121833	0.727054	31.6744	538.45	59.0323
Thyroid	ENSG00000204173.10	4	0.00867986	0.218476	0.478279	-0.00514457	0.0225043	1.4377	0.696722	0.0100975	0.782377	-0.000651226	0.0315273	1.43614	0.487694	30.803	190.113	67.3039
Thyroid	ENSG00000204228.3	3	0.0498175	0.00609913	0.0469704	0.0142135	0.0854216	1.87973	0.390681	0.278897	0.109574	-0.0535681	0.813661	0.133397	0.714935	36.2225	145.847	60.1162
Thyroid	ENSG00000204257.14	4	-0.00191335	0.835689	0.929096	-0.0199939	0.0161672	5.05106	0.168096	-0.00935198	0.533556	0.00429285	0.49998	4.1151	0.127767	31.3344	507.39	38.3734
Thyroid	ENSG00000204291.10	3	-0.00986942	0.524455	0.754171	-0.0402605	0.0205216	0.74402	0.689347	0.0385272	0.781444	-0.0100019	0.274187	0.621029	0.430665	32.4083	56.7304	35.6847
Thyroid	ENSG00000204301.6	3	-0.0196791	0.139844	0.372446	-0.0458042	0.00644595	18.4854	9.68145e-05	-0.249409	6.03272e-06	0.0588046	0.999983	0.032355	0.857251	32.0501	117.374	38.9128
Thyroid	ENSG00000204338.8	4	0.0199035	0.333898	0.600903	-0.0204675	0.0602745	24.7352	1.75398e-05	-0.0583401	0.187136	0.0463918	0.940305	8.92024	0.011561	32.896	174.679	86.7011
Thyroid	ENSG00000204344.14	3	-0.0345841	0.00941988	0.0638927	-0.0606906	-0.00847762	1.57414	0.455176	-0.005549	0.844412	-0.0189748	0.755645	0.218852	0.639916	31.0935	143.411	45.9657
Thyroid	ENSG00000204516.9	4	0.000524621	0.964518	0.986967	-0.0225899	0.0236391	4.79047	0.187799	0.00507795	0.893734	-0.00175181	0.10296	4.7507	0.0929821	30.7231	113.717	71.4468
Thyroid	ENSG00000204520.12	13	0.00123993	0.861208	0.94165	-0.01266	0.0151399	32.6797	0.00108587	0.0385073	0.010741	-0.0186214	0.992452	19.8193	0.0478812	32.8667	833.093	49.7027
Thyroid	ENSG00000204525.16	10	-0.00685577	0.413074	0.669793	-0.0232726	0.00956102	29.4482	0.000544322	-0.0222066	0.388697	0.00691591	0.473119	28.0446	0.000465851	31.5156	474.488	68.6195
Thyroid	ENSG00000204528.3	13	0.0126651	0.0952263	0.298098	-0.00221285	0.027543	59.6289	2.63754e-08	-0.0112494	0.508274	0.0150183	0.879206	48.9236	9.76398e-07	31.6358	529.087	47.7596
Thyroid	ENSG00000204531.17	7	-0.00343038	0.720205	0.870577	-0.0222012	0.0153404	19.7101	0.00311825	-0.0202777	0.403386	0.00961957	0.553268	17.6648	0.00339727	32.5505	175.069	66.2245
Thyroid	ENSG00000204536.13	10	0.00531079	0.711945	0.866035	-0.022879	0.0335006	44.3204	1.23194e-06	0.0777915	0.057251	-0.0243155	0.937711	30.8978	0.000146512	33.4851	385.144	58.6578
Thyroid	ENSG00000204538.3	12	0.000512153	0.940472	0.976894	-0.0129299	0.0139542	63.629	1.94947e-09	-0.00127854	0.942173	0.00129645	0.0885991	63.5503	7.66866e-10	32.9815	543.042	55.2431
Thyroid	ENSG00000204540.10	12	-0.000352351	0.947658	0.980454	-0.0108721	0.0101674	34.7525	0.000272198	-0.0133978	0.382875	0.00986682	0.636072	32.106	0.000384469	32.5725	618.095	72.1974
Thyroid	ENSG00000204560.9	3	-0.00623297	0.634435	0.824089	-0.031925	0.019459	0.114777	0.944227	-0.018367	0.703784	0.00741481	0.205893	0.0466664	0.828969	33.1761	229.454	34.0345
Thyroid	ENSG00000204580.13	7	0.00669135	0.648923	0.831954	-0.022116	0.0354987	13.2237	0.0396174	0.00712342	0.873041	-0.000122838	0.00829313	13.2234	0.0213724	31.3151	186.144	43.4907
Thyroid	ENSG00000204584.1	4	-0.00220581	0.714413	0.867501	-0.0140202	0.00960858	1.60054	0.659267	-0.00730406	0.46113	0.00325163	0.48306	1.18055	0.554176	34.9419	609.879	53.5006
Thyroid	ENSG00000204603.6	4	0.0222182	0.000797954	0.0100704	0.00923273	0.0352038	1.48049	0.686781	-0.0438149	0.514136	0.032827	0.676879	0.504216	0.777161	32.1827	132.467	67.1834
Thyroid	ENSG00000204604.9	6	-0.00613904	0.426763	0.681976	-0.0212789	0.00900083	2.8007	0.730679	0.00971073	0.581355	-0.0062091	0.683405	1.79774	0.772897	32.0791	182.318	50.1609
Thyroid	ENSG00000204618.8	6	0.00304973	0.737245	0.879367	-0.0147663	0.0208658	11.9902	0.0349229	-0.0051793	0.814365	0.00479711	0.324033	11.4884	0.0215902	31.1308	203.192	83.5593
Thyroid	ENSG00000204622.11	6	-0.0162968	0.157833	0.400899	-0.0389116	0.00631803	10.8903	0.0535981	0.0215085	0.585389	-0.0141102	0.684006	8.70277	0.0689736	37.6445	168.296	44.5955
Thyroid	ENSG00000204623.9	4	0.00744505	0.66954	0.843834	-0.026746	0.0416361	4.50959	0.211436	-0.000514131	0.993264	0.00231872	0.11092	4.46616	0.107198	36.2783	155.276	73.9975
Thyroid	ENSG00000204632.11	3	0.0140152	0.111656	0.326377	-0.00325245	0.0312829	3.63802	0.162186	0.192332	0.488295	-0.0952377	0.480008	2.57303	0.1087	34.4535	69.1507	34.8797
Thyroid	ENSG00000204644.9	6	-0.000320023	0.958223	0.984802	-0.012294	0.0116539	12.8737	0.0245911	-0.00300633	0.826657	0.00202987	0.178114	12.7127	0.0127685	37.0471	1057.53	67.1191
Thyroid	ENSG00000204650.14	10	0.0135634	3.4013e-06	0.000141198	0.00784029	0.0192866	2.98444	0.964909	0.0117707	0.0951372	0.00127235	0.219932	2.90647	0.940089	42.2493	1777.45	262.309
Thyroid	ENSG00000204792.2	7	-0.00234145	0.51197	0.746209	-0.00933954	0.00465664	1.75018	0.941182	0.00179473	0.830352	-0.00358166	0.41482	1.45224	0.918514	34.4868	3503.43	39.7834
Thyroid	ENSG00000204839.8	4	-0.00293648	0.781194	0.902704	-0.0236569	0.017784	1.18413	0.756813	0.029087	0.371485	-0.0115651	0.701813	0.101848	0.950351	43.4963	122.697	63.354
Thyroid	ENSG00000204860.4	4	-0.00506822	0.691245	0.855924	-0.0300792	0.0199428	1.28678	0.732274	0.0021418	0.969928	-0.00194742	0.103617	1.26982	0.529982	31.3496	100.312	49.4095
Thyroid	ENSG00000204920.10	4	-0.0132451	0.0889328	0.286464	-0.0285061	0.00201597	0.752541	0.860782	-0.0127403	0.36826	-0.000314232	0.0340423	0.750719	0.687042	31.0105	340.749	50.3192
Thyroid	ENSG00000204947.8	3	-0.0315495	0.00903541	0.0618652	-0.055235	-0.00786406	0.389616	0.822993	-0.0400751	0.207654	0.00298762	0.228027	0.305634	0.580372	33.5915	226.548	43.2979
Thyroid	ENSG00000204954.9	4	-0.000964423	0.876441	0.948701	-0.0131216	0.0111928	0.198252	0.977871	0.00896009	0.75891	-0.00489203	0.272077	0.0772248	0.962124	34.0133	183.939	70.6258
Thyroid	ENSG00000204959.4	3	0.00468207	0.510673	0.745415	-0.00926873	0.0186329	9.90692	0.00705894	0.0200964	0.786043	-0.00689195	0.172536	9.45764	0.00210271	36.7255	175.851	68.2755
Thyroid	ENSG00000204991.10	3	-0.00527559	0.648225	0.831437	-0.0279395	0.0173883	0.0846194	0.958573	-0.0254094	0.727278	0.00595606	0.220436	0.00628235	0.936825	32.4112	115.03	39.3299
Thyroid	ENSG00000205038.11	7	0.00373374	0.566384	0.782776	-0.00902906	0.0164965	13.5787	0.0347128	-0.0150697	0.477281	0.0133615	0.649109	11.5658	0.0412476	31.7859	1785.46	38.0824
Thyroid	ENSG00000205078.5	4	-0.00586013	0.516023	0.748524	-0.0235443	0.011824	6.57903	0.0865973	0.00883304	0.727162	-0.00671467	0.473117	5.48162	0.0645182	33.0116	433.856	72.1051
Thyroid	ENSG00000205085.10	3	-0.0215109	0.00423677	0.0358805	-0.0362524	-0.00676928	0.198487	0.905522	-0.020286	0.618408	-0.000547198	0.0244128	0.197551	0.656705	71.246	205.864	84.4566
Thyroid	ENSG00000205181.5	3	-0.0156775	0.0270788	0.132077	-0.0295788	-0.00177612	3.51519	0.172459	-0.00597308	0.848213	-0.00722961	0.266031	3.15122	0.07587	46.3088	195.943	47.4289
Thyroid	ENSG00000205426.10	3	0.0125126	0.182837	0.434785	-0.005898	0.0309232	1.36285	0.505896	-0.00181904	0.923191	0.00663241	0.618919	0.595639	0.440247	35.0582	136.132	109.621
Thyroid	ENSG00000205464.11	8	0.00505751	0.349332	0.614619	-0.0055341	0.0156491	2.55451	0.922937	0.00432796	0.702498	0.000385543	0.0583936	2.54914	0.862928	31.8115	1411.93	36.2041
Thyroid	ENSG00000205482.9	3	-0.0388502	4.99196e-05	0.00118168	-0.0576237	-0.0200768	1.72792	0.421489	-0.05408	0.0126492	0.00589523	0.569837	1.06505	0.302066	32.9207	142.914	33.0628
Thyroid	ENSG00000205583.13	4	0.0131909	0.00841043	0.0588303	0.00337976	0.0230021	0.483903	0.922413	0.00514364	0.753811	0.00581198	0.393619	0.218424	0.89654	47.807	417.687	79.024
Thyroid	ENSG00000205659.10	3	0.00161889	0.875228	0.94822	-0.0185883	0.0218261	0.731019	0.693843	0.0192285	0.532234	-0.0061969	0.456195	0.362485	0.547129	33.5139	148.135	33.9944
Thyroid	ENSG00000205702.10	4	-0.0206134	0.0826533	0.274332	-0.0438929	0.00266615	9.23083	0.0263742	-0.00730539	0.84235	-0.00639324	0.304925	8.57228	0.0137579	33.1824	449.216	68.9544
Thyroid	ENSG00000205710.3	3	-0.00756482	0.297096	0.566791	-0.0217847	0.00665503	5.82461	0.0543503	-0.0441825	0.00982002	0.0289744	0.981868	0.241222	0.623325	38.5206	235.796	52.5608
Thyroid	ENSG00000205795.4	3	0.00944872	0.0479276	0.193487	8.62039e-05	0.0188112	0.291993	0.864161	0.0120718	0.0855064	-0.00268892	0.389877	0.0319977	0.858033	31.992	1090.73	32.1878
Thyroid	ENSG00000205918.9	3	0.00666749	0.322307	0.5888	-0.00653618	0.0198712	5.75158	0.0563716	0.0261416	0.615019	-0.0131844	0.304501	4.98751	0.025531	43.3697	110.449	53.8645
Thyroid	ENSG00000205959.3	3	0.0153541	0.266775	0.534432	-0.0117445	0.0424527	3.56519	0.168201	0.015472	0.847178	-3.46925e-05	0.00123868	3.56518	0.0590033	38.4464	123.54	45.2173
Thyroid	ENSG00000206013.2	4	0.00554842	0.331652	0.5987	-0.00565348	0.0167503	2.29742	0.513016	0.00356277	0.831031	0.00145845	0.101659	2.27882	0.320008	31.9661	337.197	53.3892
Thyroid	ENSG00000206077.10	4	0.0339854	0.0970565	0.301513	-0.00615828	0.0741291	7.42515	0.0595131	-0.0634061	0.439693	0.0342922	0.777541	4.25701	0.119015	36.7765	49.7873	45.5709
Thyroid	ENSG00000206127.10	4	-0.00527188	0.334656	0.601499	-0.0159818	0.00543804	2.07625	0.556733	0.0150504	0.392152	-0.0144361	0.775872	0.598508	0.741371	36.4722	433.894	63.0881
Thyroid	ENSG00000206341.7	5	0.00630927	0.189675	0.444092	-0.0031193	0.0157378	1.54226	0.81913	0.0155828	0.291739	-0.00520467	0.493033	1.10194	0.776606	50.5059	215.287	61.3356
Thyroid	ENSG00000206344.7	11	0.0440623	8.69394e-08	6.62898e-06	0.0279265	0.0601982	17.2762	0.0684715	0.0276199	0.233973	0.00544596	0.552888	16.2337	0.0621588	33.8086	229.032	63.8127
Thyroid	ENSG00000206503.12	5	0.0166987	0.0210731	0.110803	0.00250993	0.0308874	0.284238	0.990809	0.0196062	0.351558	-0.00131688	0.116968	0.262591	0.966903	34.7615	228.539	61.1418
Thyroid	ENSG00000206530.10	3	-0.0223058	0.0748885	0.257916	-0.0468509	0.00223938	2.5551	0.278719	0.0465247	0.30515	-0.0230141	0.88553	0.063706	0.800732	34.9632	139.97	71.4304
Thyroid	ENSG00000206535.7	3	-0.017846	0.0585225	0.220095	-0.0363354	0.000643376	4.43883	0.108673	0.0361266	0.208683	-0.0181725	0.953236	0.484958	0.486185	39.9065	187.771	44.1602
Thyroid	ENSG00000207650.1	3	-0.00409272	0.581537	0.792722	-0.0186472	0.0104618	0.331646	0.847196	0.0302985	0.614633	-0.0173245	0.435305	7.04623e-06	0.997882	56.0653	75.8469	61.3433
Thyroid	ENSG00000211445.11	3	-0.00818844	0.344978	0.610557	-0.0251828	0.00880591	1.07114	0.585337	-0.0052573	0.68588	-0.00198633	0.237863	0.979523	0.322317	36.5304	379.541	41.7387
Thyroid	ENSG00000211643.2	3	-0.0075247	0.289286	0.558921	-0.0214421	0.00639272	1.12824	0.568862	-0.0329443	0.293928	0.0159814	0.594237	0.437054	0.508548	64.2079	206.418	67.8897
Thyroid	ENSG00000211697.4	3	-0.00859968	0.212666	0.471436	-0.0221241	0.00492474	1.04857	0.591978	-0.0128972	0.460664	0.00241611	0.210958	0.976985	0.322944	36.0472	191.895	74.1998
Thyroid	ENSG00000211698.2	4	-0.010241	0.0891876	0.286913	-0.0220502	0.00156815	2.42073	0.489788	-0.0017514	0.931964	-0.00469482	0.336515	2.2114	0.330979	35.3773	271.857	54.0335
Thyroid	ENSG00000212127.5	4	0.0205967	0.0276017	0.133552	0.00227141	0.038922	5.35807	0.147378	-0.0218845	0.274372	0.0199862	0.976458	0.229984	0.891373	31.5295	400.708	51.4805
Thyroid	ENSG00000212807.1	4	0.00933488	0.197136	0.453123	-0.00485079	0.0235205	3.08083	0.37933	-0.00132345	0.974247	0.00465756	0.209804	2.97551	0.225879	31.7308	98.4948	35.5167
Thyroid	ENSG00000213077.5	4	-0.00554242	0.265398	0.532768	-0.0152961	0.0042113	0.493153	0.920393	0.00337972	0.872932	-0.00705395	0.336026	0.304422	0.858807	32.3388	573.823	48.8964
Thyroid	ENSG00000213171.2	3	-0.0180896	0.0124316	0.0773891	-0.0322736	-0.00390564	2.92099	0.232121	-0.0197055	0.38254	0.000938463	0.0681174	2.8998	0.0885903	31.395	167.713	79.9147
Thyroid	ENSG00000213214.4	4	-0.00440331	0.473416	0.718934	-0.0164412	0.00763457	4.39359	0.22198	0.00359813	0.794392	-0.00546062	0.494637	3.59592	0.165637	34.3459	516.213	41.1108
Thyroid	ENSG00000213221.4	3	0.00687872	0.266476	0.533976	-0.00525398	0.0190114	12.6965	0.00174978	-0.0195984	0.0438612	0.0253008	0.999585	0.23182	0.630178	65.562	281.75	133.783
Thyroid	ENSG00000213222.3	3	-0.00285583	0.689678	0.855353	-0.0168739	0.0111623	1.23112	0.540338	0.0140479	0.600168	-0.0075279	0.487178	0.802817	0.370252	44.8402	202.952	59.434
Thyroid	ENSG00000213347.10	4	-0.0138016	0.153176	0.393658	-0.0327394	0.00513612	4.06232	0.254812	0.0158472	0.746479	-0.0132038	0.464866	3.40708	0.182038	55.2886	226.693	93.9615
Thyroid	ENSG00000213462.4	3	0.0149246	0.210988	0.469934	-0.00846076	0.0383099	1.69222	0.42908	0.0610599	0.118607	-0.0182338	0.784346	0.159164	0.689927	57.8419	80.0265	67.7716
Thyroid	ENSG00000213640.3	6	0.00154635	0.746314	0.883975	-0.00782229	0.010915	7.67823	0.174883	-0.00278326	0.876548	0.00340365	0.199722	7.55731	0.109209	30.7676	817.694	50.8401
Thyroid	ENSG00000213759.9	3	0.0141912	0.227629	0.490331	-0.00886269	0.0372451	5.40911	0.0669001	0.0905066	0.0391153	-0.0276021	0.931757	1.25072	0.263414	32.7803	112.329	52.3806
Thyroid	ENSG00000213760.10	5	0.000651067	0.942438	0.977502	-0.0170216	0.0183237	5.32107	0.255911	-0.0219907	0.183032	0.0106934	0.88036	2.89904	0.407454	37.2187	351.907	40.1583
Thyroid	ENSG00000213780.10	3	0.0288961	0.0121731	0.0762885	0.006306	0.0514861	4.08611	0.129632	0.00971551	0.750832	0.0125619	0.566517	2.53249	0.111524	31.7694	146.063	35.3874
Thyroid	ENSG00000213967.10	3	-0.00814115	0.295753	0.565449	-0.0234018	0.00711955	1.89188	0.388314	-0.0111297	0.87998	0.00193885	0.0326871	1.88871	0.169347	35.6992	180.166	36.5681
Thyroid	ENSG00000213976.4	3	0.0141828	0.0990397	0.304969	-0.00266917	0.0310348	5.13647	0.0766708	0.0351113	0.870602	-0.00768202	0.0776629	5.08811	0.0240904	58.739	99.0044	73.8221
Thyroid	ENSG00000214026.10	3	0.0143493	0.0068127	0.0509356	0.00395552	0.024743	0.0314999	0.984373	0.0129632	0.170603	0.00111019	0.14043	0.000198668	0.988754	34.7724	817.814	41.8888
Thyroid	ENSG00000214050.7	3	0.00498019	0.694879	0.857817	-0.0199049	0.0298652	1.15328	0.561783	0.02957	0.6189	-0.00860458	0.328001	0.974008	0.323683	37.9545	128.023	70.2632
Thyroid	ENSG00000214078.12	4	-0.00395639	0.633073	0.823305	-0.0201991	0.0122864	9.2249	0.0264455	-0.0250231	0.00358365	0.0185346	0.996679	0.602797	0.739783	31.6058	1236.75	153.662
Thyroid	ENSG00000214087.8	6	0.00051127	0.922377	0.969903	-0.00977276	0.0107953	7.48499	0.186996	0.0100853	0.259343	-0.00980805	0.800934	5.29984	0.257892	31.0541	1211.37	36.591
Thyroid	ENSG00000214113.10	5	0.0331524	0.00276221	0.0260498	0.0114428	0.054862	8.78798	0.066623	0.0106959	0.660254	0.00888849	0.698953	6.47834	0.0905205	34.2205	284.564	50.4938
Thyroid	ENSG00000214135.8	4	-0.00680976	0.590539	0.798391	-0.0316156	0.017996	3.68553	0.297485	-0.0677703	0.0648428	0.0199645	0.919454	0.63168	0.729176	37.8325	312.962	60.8046
Thyroid	ENSG00000214293.8	3	0.0148539	0.173402	0.421634	-0.00653151	0.0362393	3.65631	0.16071	0.0580035	0.0612791	-0.0189497	0.866565	1.1243	0.288994	37.0705	286.205	84.3323
Thyroid	ENSG00000214401.4	4	0.0107043	0.10298	0.31175	-0.00216236	0.023571	3.20367	0.361277	0.0461761	0.138544	-0.0181938	0.754866	1.85284	0.395969	35.5591	189.11	85.6504
Thyroid	ENSG00000214417.4	3	0.0161939	0.0947285	0.29693	-0.00280078	0.0351886	0.140072	0.93236	0.0314531	0.701254	-0.00559532	0.148675	0.104943	0.745976	43.0811	117.507	82.9678
Thyroid	ENSG00000214425.7	8	-0.0112142	2.85129e-05	0.000752342	-0.0164661	-0.00596229	2.67551	0.913312	-0.00729753	0.283339	-0.00352632	0.468994	2.28305	0.891914	49.3849	1929.81	225.617
Thyroid	ENSG00000214435.7	4	0.0325904	0.000463916	0.0068599	0.0143441	0.0508366	8.73068	0.0330945	0.0395606	0.16315	-0.00407844	0.210877	8.42921	0.0147782	37.5632	632.298	50.7153
Thyroid	ENSG00000214530.8	3	0.0323179	0.0652149	0.23549	-0.00203645	0.0666722	1.85887	0.394778	0.0978767	0.444898	-0.0129288	0.396143	1.46458	0.226203	34.6082	136.224	42.5485
Thyroid	ENSG00000214595.11	6	-0.0103225	0.0627914	0.229924	-0.0211958	0.00055088	5.79613	0.326565	-0.0078664	0.637427	-0.00122847	0.125875	5.75999	0.217804	36.1499	392.273	45.4498
Thyroid	ENSG00000214646.8	4	-0.00512405	0.307151	0.575847	-0.0149583	0.00471023	2.11081	0.549729	0.000879344	0.948667	-0.0043281	0.363491	1.88747	0.389171	36.7651	440.923	42.1137
Thyroid	ENSG00000214659.4	3	0.0126676	0.0604116	0.224659	-0.000554435	0.0258897	3.37662	0.184832	0.00179507	0.960174	0.00716206	0.251192	3.06259	0.0801138	31.7731	228.433	33.7948
Thyroid	ENSG00000214776.10	4	0.00185658	0.813551	0.917967	-0.0135721	0.0172853	0.23506	0.97174	-0.00372165	0.856919	0.00269452	0.229968	0.149601	0.927929	33.1625	229.076	54.5106
Thyroid	ENSG00000214826.5	3	0.00724762	0.45266	0.703491	-0.0116676	0.0261628	1.95831	0.375628	-0.08354	0.213244	0.0374493	0.828338	0.0899375	0.764257	48.5701	151.566	55.4826
Thyroid	ENSG00000214922.9	5	0.0196784	0.197993	0.454383	-0.0102829	0.0496397	11.8976	0.0181294	0.0174524	0.58041	0.000923643	0.0677317	11.869	0.00784565	34.4619	286.83	39.9228
Thyroid	ENSG00000215146.4	5	0.00494808	0.312688	0.581132	-0.00465779	0.0145539	2.91715	0.571784	0.00565464	0.689578	-0.000476722	0.0424271	2.91432	0.405024	31.5326	587.559	44.5705
Thyroid	ENSG00000215190.9	4	0.00256403	0.721151	0.870811	-0.0115159	0.0166439	7.96505	0.0467396	-0.0265779	0.15567	0.024433	0.89815	3.40653	0.182088	32.2103	1042.09	86.0303
Thyroid	ENSG00000215252.11	4	0.0217896	0.148373	0.385543	-0.00775913	0.0513384	7.51937	0.0570629	-0.00152433	0.965329	0.00860282	0.547312	5.86554	0.0532493	39.8567	133.878	43.3267
Thyroid	ENSG00000215256.3	4	-0.0232978	0.0887856	0.286251	-0.0501292	0.00353367	2.94664	0.399925	0.0607057	0.283369	-0.0510187	0.873969	0.60592	0.738629	32.8119	373.84	48.8088
Thyroid	ENSG00000215296.10	3	0.00141209	0.831847	0.927553	-0.0116224	0.0144466	1.84398	0.397727	-0.00178531	0.961562	0.00166556	0.0708985	1.82949	0.176187	33.0179	188.563	37.7686
Thyroid	ENSG00000215424.9	4	-0.00182683	0.883961	0.952305	-0.0263593	0.0227056	1.18206	0.757311	-0.0121106	0.599557	0.00363015	0.404432	0.900326	0.637524	30.726	230.079	46.8995
Thyroid	ENSG00000215456.6	3	0.0038798	0.566155	0.782542	-0.00937442	0.017134	0.507147	0.776023	-0.0173543	0.580508	0.0133355	0.51134	0.0276724	0.867881	58.0646	203.869	69.2097
Thyroid	ENSG00000215630.6	3	-0.00741041	0.297137	0.566791	-0.0213412	0.00652038	0.409575	0.814821	-0.0122501	0.885693	0.00331652	0.0454494	0.406326	0.52384	37.1396	224.036	64.9512
Thyroid	ENSG00000215790.6	3	0.00541576	0.554955	0.774544	-0.0125645	0.0233961	6.35755	0.0416365	-0.0100348	0.732711	0.00920306	0.509994	4.30579	0.0379828	38.9732	420.937	64.7881
Thyroid	ENSG00000215837.7	6	-0.00653026	0.290153	0.559731	-0.0186301	0.0055696	1.03074	0.960049	-0.00315776	0.845613	-0.00178928	0.177939	0.980162	0.912789	31.9897	154.727	59.7567
Thyroid	ENSG00000215908.10	3	-0.00348759	0.797537	0.910197	-0.0301331	0.0231579	3.50698	0.173168	0.0172688	0.880612	-0.0120847	0.146743	3.39097	0.0655544	36.0728	59.6999	40.748
Thyroid	ENSG00000216901.1	4	-0.00844161	0.298204	0.567764	-0.024346	0.00746283	5.43808	0.142389	-0.0260395	0.415065	0.0123703	0.434839	4.66618	0.0969954	35.8012	216.907	51.2059
Thyroid	ENSG00000216937.13	3	-0.00677999	0.411136	0.668332	-0.0229481	0.00938815	0.464262	0.792842	-0.00847665	0.788887	0.000922426	0.0442685	0.46118	0.497073	35.9506	223.378	62.4027
Thyroid	ENSG00000217702.2	3	-0.00784359	0.0957348	0.299023	-0.0170718	0.00138459	1.1796	0.554437	-0.0171727	0.529473	0.0119562	0.271466	1.05278	0.304867	50.3352	894.729	97.5658
Thyroid	ENSG00000218510.6	7	-0.0258588	0.00633353	0.0482593	-0.0444238	-0.00729382	12.8932	0.0447634	-0.0208701	0.358432	-0.00226585	0.194592	12.7386	0.0259555	32.1298	577.871	36.3812
Thyroid	ENSG00000218537.1	8	-0.0224143	0.00193414	0.0197169	-0.036585	-0.0082437	33.2636	2.36447e-05	-0.0363814	0.123584	0.0118377	0.467411	31.2361	2.28492e-05	30.7304	1627.02	55.0979
Thyroid	ENSG00000219438.8	3	-0.0078469	0.276952	0.545748	-0.0219931	0.00629929	1.92729	0.3815	-0.022441	0.485187	0.00787507	0.363845	1.57483	0.209507	32.3161	234.079	62.06
Thyroid	ENSG00000219626.8	5	-0.0258017	0.00279107	0.0262337	-0.0427157	-0.00888772	5.61683	0.229649	0.00259091	0.872475	-0.0125568	0.951281	1.73184	0.629879	49.0083	577.973	109.819
Thyroid	ENSG00000219755.1	4	0.00993076	0.110448	0.324965	-0.00226328	0.0221248	5.1704	0.159736	0.0261854	0.0462615	-0.0107392	0.826702	2.68301	0.261452	40.0592	452.99	65.147
Thyroid	ENSG00000221838.9	3	-0.0391677	0.00230223	0.0225959	-0.0643522	-0.0139832	8.37791	0.0151621	0.0685944	0.506586	-0.0284805	0.718178	3.88175	0.0488137	30.7233	145.049	31.5914
Thyroid	ENSG00000221923.8	4	-0.00139495	0.788226	0.906162	-0.0115733	0.00878339	1.16845	0.760581	0.00788543	0.748466	-0.00631998	0.300575	1.01938	0.600682	34.5521	447.911	58.3169
Thyroid	ENSG00000221947.7	8	0.0070859	0.173025	0.421507	-0.00310686	0.0172787	11.0022	0.138522	0.00662158	0.765353	0.000356963	0.0172595	11.0014	0.0883343	34.1201	1194.58	43.5405
Thyroid	ENSG00000221955.10	4	0.00905713	0.426336	0.681669	-0.0132586	0.0313729	2.74004	0.433465	-0.000322204	0.992753	0.00290037	0.223885	2.63355	0.267998	30.9335	181.256	66.3918
Thyroid	ENSG00000221957.8	3	-0.00262058	0.816796	0.919321	-0.0247912	0.0195501	5.15141	0.0761003	-0.0173924	0.888568	0.00827213	0.0967808	5.07635	0.0242544	36.7465	170.559	40.1202
Thyroid	ENSG00000221990.4	6	-0.00358385	0.672182	0.845726	-0.0201835	0.0130158	3.26804	0.658738	-0.0361793	0.436521	0.0121628	0.524112	2.75977	0.598797	32.3523	191.956	60.0753
Thyroid	ENSG00000223374.1	3	-0.0116476	0.333912	0.600903	-0.0352735	0.0119783	2.47721	0.289788	-0.00591062	0.886249	-0.00232152	0.123817	2.4185	0.11991	45.2865	176.36	52.442
Thyroid	ENSG00000223496.2	5	-0.0201426	0.00191047	0.0195557	-0.0328621	-0.00742314	4.28695	0.368562	0.000953819	0.975633	-0.0127315	0.511681	3.69541	0.296289	32.9824	943.621	34.5607
Thyroid	ENSG00000223510.6	3	-0.0218576	0.000209583	0.00365053	-0.0334137	-0.0103016	1.17495	0.555728	-0.0457326	0.15859	0.0148357	0.545828	0.614735	0.43301	46.2337	241.453	55.3068
Thyroid	ENSG00000223534.1	11	-0.0346652	5.31449e-07	3.00846e-05	-0.0482141	-0.0211162	11.8983	0.291923	-0.0277302	0.204427	-0.00260557	0.263413	11.7505	0.227741	31.8907	338.138	41.9259
Thyroid	ENSG00000223704.1	3	0.0141627	0.0949341	0.297392	-0.00245982	0.0307851	2.86856	0.238287	-0.0552138	0.198131	0.0286585	0.900962	0.147584	0.700855	41.3031	127.649	55.4091
Thyroid	ENSG00000223705.9	3	0.0101027	0.695402	0.85807	-0.0404701	0.0606756	2.08429	0.352697	0.123559	0.162741	-0.022515	0.819746	0.288762	0.591015	34.0005	68.17	50.4774
Thyroid	ENSG00000223745.7	4	0.0134632	0.0448366	0.185102	0.000310179	0.0266162	1.15803	0.763086	-0.0156342	0.910858	0.0240512	0.165244	1.11452	0.572777	37.5267	1389.16	70.7816
Thyroid	ENSG00000223756.6	3	-0.00396289	0.634832	0.824462	-0.0203169	0.0123911	1.71946	0.423277	-0.0183948	0.456928	0.00641514	0.470946	1.23152	0.267112	43.2941	278.949	49.065
Thyroid	ENSG00000223813.2	3	0.0252498	0.000519875	0.00748493	0.0109891	0.0395104	0.908175	0.635027	0.0275742	0.0167319	-0.0016849	0.205186	0.840541	0.359242	37.3222	211.005	60.2232
Thyroid	ENSG00000223855.1	7	-0.00954302	0.168849	0.416081	-0.0231369	0.00405086	7.33969	0.290572	0.00242918	0.839404	-0.00731262	0.771296	5.69065	0.337493	32.5697	1030.01	41.6209
Thyroid	ENSG00000223891.5	4	-0.00769447	0.787213	0.905575	-0.0635636	0.0481747	13.603	0.0034985	0.0895152	0.0357896	-0.024592	0.987307	3.31318	0.190789	33.6448	138.631	50.5248
Thyroid	ENSG00000224016.2	3	0.0157063	0.0587024	0.220561	-0.000577832	0.0319904	4.07651	0.130255	-0.0545722	0.147553	0.0325961	0.944136	0.420394	0.51674	37.0687	153.538	47.3595
Thyroid	ENSG00000224086.5	6	0.011976	0.027524	0.133291	0.00132605	0.0226258	2.7412	0.739811	0.0121143	0.367728	-7.56576e-05	0.00897163	2.74107	0.602047	32.3713	969.204	36.8035
Thyroid	ENSG00000224183.1	4	0.00640459	0.166333	0.412967	-0.00266478	0.015474	0.98624	0.804581	0.0083093	0.447494	-0.00156721	0.152382	0.949315	0.622098	30.6821	839.949	47.4177
Thyroid	ENSG00000224205.1	4	-0.0285017	0.000714678	0.00935802	-0.04501	-0.0119934	9.81841	0.0201745	0.0310908	0.512414	-0.0525764	0.796745	5.42629	0.066328	34.8956	763.63	64.2109
Thyroid	ENSG00000224272.2	4	0.014491	0.172229	0.420319	-0.00631503	0.035297	6.73136	0.0809716	-0.0362336	0.089853	0.0256953	0.988167	0.395686	0.820498	35.0936	279.627	43.2492
Thyroid	ENSG00000224383.7	3	0.00681974	0.555308	0.774718	-0.015842	0.0294815	1.0068	0.604471	-0.139838	0.341248	0.0468985	0.68328	0.00436049	0.947351	41.5764	173.75	102.088
Thyroid	ENSG00000224479.6	5	-0.0176828	0.0750758	0.258031	-0.0371535	0.00178778	12.6857	0.0129184	0.00580616	0.707513	-0.0157268	0.92398	6.19013	0.102718	33.7483	270.128	43.6453
Thyroid	ENSG00000224497.1	4	0.00296198	0.490739	0.731296	-0.00546218	0.0113861	0.36697	0.946978	0.00465788	0.585523	-0.00185811	0.181724	0.314179	0.854628	34.3639	1215.31	53.004
Thyroid	ENSG00000224549.1	3	-0.00771339	0.177619	0.428001	-0.0189275	0.0035007	0.333693	0.84633	-0.0172808	0.577532	0.00590718	0.246295	0.235249	0.627659	43.0517	245.65	45.3188
Thyroid	ENSG00000224557.7	5	0.0003091	0.957166	0.984596	-0.0109704	0.0115886	4.08581	0.394518	-0.00200454	0.942876	0.00151695	0.0678462	4.07596	0.253378	42.8116	451.19	51.9611
Thyroid	ENSG00000224597.9	3	0.00386958	0.634126	0.823905	-0.0120661	0.0198053	0.794564	0.672145	-0.0422832	0.566975	0.0226774	0.470473	0.399266	0.527469	63.0017	172.822	93.9904
Thyroid	ENSG00000224635.1	5	0.00201249	0.635439	0.824677	-0.00630756	0.0103325	2.82989	0.586685	-0.0091773	0.331949	0.0103915	0.814407	1.07763	0.782478	39.5048	917.562	61.9111
Thyroid	ENSG00000224769.1	3	0.0012485	0.833463	0.9283	-0.0103894	0.0128864	4.84318	0.0887804	0.0123612	0.925292	-0.00875838	0.0675106	4.80867	0.0283169	56.3533	444.652	87.9003
Thyroid	ENSG00000224796.1	3	-0.00482156	0.617833	0.814531	-0.0237625	0.0141194	1.05538	0.589966	-0.0310624	0.53732	0.011078	0.404574	0.773429	0.379158	35.368	150.802	55.0153
Thyroid	ENSG00000225138.7	10	-0.0138583	0.0016237	0.0172997	-0.0224767	-0.00523994	1.84543	0.993683	-0.011458	0.299032	-0.00124716	0.187509	1.78916	0.986807	31.4044	649.016	52.3912
Thyroid	ENSG00000225217.1	3	-0.00249964	0.786031	0.904773	-0.0205468	0.0155475	6.65257	0.0359263	-0.0284948	0.546661	0.0114419	0.457341	4.85365	0.0275877	39.841	193.108	46.9019
Thyroid	ENSG00000225234.1	3	0.0247923	0.000843826	0.0104386	0.0102351	0.0393494	2.96072	0.227555	-0.0249479	0.833184	0.0261811	0.326986	2.51314	0.112901	51.9211	317.059	63.7366
Thyroid	ENSG00000225282.1	6	-0.0206177	0.0402931	0.172508	-0.0403228	-0.000912557	39.4247	1.95034e-07	-0.0172716	0.601247	-0.00271933	0.0857238	39.3108	6.00886e-08	31.2362	1125.71	50.7997
Thyroid	ENSG00000225434.2	5	-0.0038011	0.27735	0.546245	-0.0106593	0.00305712	1.88779	0.756388	0.00287812	0.681462	-0.0057479	0.728333	0.679475	0.878021	31.2097	1526.14	34.7082
Thyroid	ENSG00000225449.3	5	-0.000933926	0.854153	0.938457	-0.0108917	0.00902387	1.87651	0.758458	0.000373032	0.975818	-0.000852732	0.0928249	1.86292	0.60134	36.7882	376.586	47.183
Thyroid	ENSG00000225484.6	3	0.00571921	0.572053	0.786552	-0.0141194	0.0255579	2.58096	0.275138	0.0564426	0.0896618	-0.0262097	0.890662	0.017199	0.89566	47.4262	166.575	48.6544
Thyroid	ENSG00000225756.1	3	-0.00110711	0.929111	0.972692	-0.0254979	0.0232837	3.51932	0.172103	0.150991	0.0915573	-0.0410251	0.91389	0.573684	0.448799	33.5769	84.9464	50.0684
Thyroid	ENSG00000225849.2	3	-0.0169112	0.00990546	0.0664027	-0.0297627	-0.00405976	5.08599	0.0786307	0.0196576	0.441055	-0.0258915	0.869602	1.54695	0.213587	37.5957	195.616	153.219
Thyroid	ENSG00000225851.1	10	0.0115843	0.179212	0.430127	-0.00531939	0.028488	35.2769	5.32403e-05	-0.0424833	0.0985552	0.0303189	0.971529	22.0492	0.00482553	31.5005	368.701	43.2402
Thyroid	ENSG00000225889.7	4	-0.0153772	0.351943	0.616657	-0.0477556	0.0170012	4.98065	0.17322	0.0618877	0.448199	-0.0225141	0.666625	3.39311	0.183314	34.101	78.4197	46.6861
Thyroid	ENSG00000225969.1	5	0.0134278	0.0268308	0.13121	0.00154055	0.025315	6.19045	0.185369	-0.0183493	0.441926	0.0213282	0.828822	3.81139	0.282564	31.7299	469.238	58.4331
Thyroid	ENSG00000226002.1	3	-0.00517594	0.29418	0.563732	-0.0148468	0.0044949	1.2656	0.531102	0.0082143	0.523822	-0.0100455	0.739357	0.000262431	0.987075	34.1903	432.314	36.6504
Thyroid	ENSG00000226026.5	3	0.00237569	0.801942	0.912405	-0.0161874	0.0209387	1.58383	0.452976	-0.0719633	0.382342	0.0316412	0.636361	0.758545	0.383784	32.0522	98.5323	50.3216
Thyroid	ENSG00000226051.6	3	-0.0099795	0.0417373	0.176955	-0.0195857	-0.000373308	3.10112	0.212129	0.000194585	0.992388	-0.00798542	0.409145	2.40581	0.120885	31.2487	838.677	59.5337
Thyroid	ENSG00000226074.4	3	0.0151555	0.107115	0.318576	-0.00327949	0.0335905	0.937721	0.625715	-0.00682109	0.863119	0.0187364	0.432583	0.610697	0.434525	69.079	104.486	95.0368
Thyroid	ENSG00000226124.6	4	0.00181507	0.8229	0.92364	-0.0140795	0.0177096	0.0245878	0.998982	0.00121581	0.952089	0.000220348	0.0257867	0.0235429	0.988298	34.4954	484.673	58.7633
Thyroid	ENSG00000226232.8	4	-0.0175732	0.0344096	0.155485	-0.0338564	-0.00129001	1.84521	0.605147	-0.0509692	0.288374	0.0177259	0.519999	1.34635	0.510087	35.4548	344.823	65.8963
Thyroid	ENSG00000226266.6	3	-0.0108574	0.0431735	0.180766	-0.0213816	-0.000333255	2.2989	0.31681	0.00433598	0.712761	-0.0111185	0.852778	0.198107	0.656253	37.4132	208.124	86.637
Thyroid	ENSG00000226278.1	12	0.0144185	0.000706031	0.00927532	0.00607547	0.0227615	13.0278	0.291512	0.00724365	0.340902	0.00483017	0.742322	11.5482	0.316427	30.9065	2725.94	41.5299
Thyroid	ENSG00000226314.7	4	-0.00272845	0.861593	0.941887	-0.0334011	0.0279442	10.3974	0.015473	-0.0515086	0.51753	0.0248049	0.47018	8.68358	0.0130132	35.1095	133.952	65.6044
Thyroid	ENSG00000226383.6	3	0.00608304	0.434639	0.688232	-0.00917725	0.0213433	1.2313	0.540291	0.00562492	0.858395	0.000233739	0.0120553	1.23101	0.26721	34.1142	96.2987	60.7274
Thyroid	ENSG00000226416.1	6	0.0160558	0.00588373	0.0458289	0.00463003	0.0274816	3.19733	0.669593	0.0174787	0.223315	-0.000670454	0.0863884	3.18557	0.527266	38.2174	168.74	50.2185
Thyroid	ENSG00000226686.7	7	0.0180284	5.43325e-05	0.00126346	0.00927377	0.0267829	8.60229	0.197211	0.00402911	0.779219	0.0124267	0.694323	7.1102	0.212573	31.8242	1611.02	36.4559
Thyroid	ENSG00000226747.6	4	-0.0029061	0.502997	0.739486	-0.0114101	0.00559794	1.5065	0.68077	0.00363428	0.762022	-0.00553073	0.441127	1.16484	0.558544	34.2389	795.195	64.9055
Thyroid	ENSG00000226752.9	9	-0.000201065	0.951012	0.981349	-0.00661551	0.00621338	8.67643	0.370323	0.000160649	0.986944	-0.000298006	0.0314558	8.6745	0.276878	32.0225	3100.11	57.7781
Thyroid	ENSG00000226824.6	6	0.00580535	0.0973215	0.301947	-0.00105738	0.0126681	3.30214	0.653514	0.0128035	0.44827	-0.00669709	0.328203	3.12263	0.537517	30.9736	1606.76	48.2888
Thyroid	ENSG00000226864.2	3	-0.00319982	0.54249	0.766578	-0.013497	0.00709739	5.03779	0.0805485	0.0201408	0.211568	-0.0168067	0.884483	1.44886	0.228711	42.5989	685.962	55.3616
Thyroid	ENSG00000227001.3	7	0.00115718	0.783282	0.903326	-0.00708889	0.00940325	3.4825	0.746297	-0.00260683	0.759058	0.0026911	0.38974	3.2227	0.665695	30.9819	630.996	33.4483
Thyroid	ENSG00000227121.1	9	-0.00423839	0.21927	0.479249	-0.0110005	0.00252375	6.50099	0.591298	0.000996168	0.890918	-0.00366986	0.587163	5.83037	0.55969	31.1187	3106.38	55.7322
Thyroid	ENSG00000227141.2	3	0.00467472	0.637236	0.825909	-0.0147547	0.0241042	2.55162	0.279204	-0.227646	0.138792	0.0851211	0.869936	0.259883	0.6102	42.5132	97.4928	80.6788
Thyroid	ENSG00000227258.5	4	-0.00900836	0.143968	0.378352	-0.0210918	0.00307514	1.46909	0.689423	0.0152994	0.542373	-0.0211307	0.681964	0.472084	0.789748	34.8311	216.037	45.9168
Thyroid	ENSG00000227262.3	4	-0.0179911	0.0916969	0.29132	-0.0388992	0.00291706	9.45391	0.0238268	-0.0135604	0.68663	-0.00247325	0.113661	9.35831	0.00928687	30.9868	159.616	66.7914
Thyroid	ENSG00000227354.6	3	0.0103673	0.048998	0.196176	4.55258e-05	0.0206891	2.27462	0.320681	0.000696802	0.935789	0.00978726	0.84131	0.287959	0.591532	37.2175	734.317	52.6672
Thyroid	ENSG00000227359.1	3	-0.000944521	0.911551	0.966076	-0.0176098	0.0157208	2.19587	0.333559	-0.0533981	0.159903	0.021445	0.84336	0.189502	0.663331	34.4056	97.3945	50.12
Thyroid	ENSG00000227375.5	3	-0.0114393	0.246608	0.511689	-0.0307904	0.00791174	1.53554	0.464046	0.0258843	0.486059	-0.0160221	0.702539	0.450002	0.502334	31.9351	115	33.3685
Thyroid	ENSG00000227388.2	3	0.00844363	0.387821	0.64906	-0.01072	0.0276072	1.06823	0.586189	-0.0152849	0.720346	0.00879471	0.431955	0.742262	0.388937	37.6721	170.004	40.2316
Thyroid	ENSG00000227403.1	5	0.00721402	0.424267	0.680071	-0.0104812	0.0249092	16.9376	0.00198762	-0.0134132	0.616818	0.0143856	0.588852	13.8248	0.00315353	32.2348	999.247	98.4527
Thyroid	ENSG00000227533.5	4	0.000727003	0.888759	0.9551	-0.00945997	0.010914	0.489285	0.921239	0.000856186	0.944136	-8.68586e-05	0.009321	0.489149	0.783038	31.674	255.514	59.5686
Thyroid	ENSG00000227603.1	4	0.018616	0.000480699	0.00704302	0.00816524	0.0290669	3.16338	0.367115	0.00434617	0.716829	0.00943974	0.813621	1.41737	0.492292	36.4553	413.846	67.0451
Thyroid	ENSG00000227671.4	3	-0.0216098	0.101372	0.308884	-0.0474634	0.00424386	1.63767	0.440945	0.0279118	0.660465	-0.012361	0.574405	1.00175	0.316888	33.5039	202.888	60.7227
Thyroid	ENSG00000227755.1	3	0.000881028	0.898332	0.959497	-0.0126339	0.014396	0.14551	0.929828	0.00888119	0.824883	-0.00360625	0.160339	0.104574	0.746408	48.4988	117.906	59.2242
Thyroid	ENSG00000227766.1	4	-0.0131693	0.381968	0.643507	-0.0426923	0.0163537	7.68013	0.0531063	-0.00377961	0.96852	-0.00342947	0.0795792	7.642	0.0219059	32.3031	65.6418	44.603
Thyroid	ENSG00000227775.3	3	-0.00983375	0.208684	0.467526	-0.0251646	0.00549707	0.114636	0.944294	0.0138139	0.849642	-0.0204798	0.25589	0.0080882	0.928339	47.3628	480.094	89.3833
Thyroid	ENSG00000227827.3	3	-0.0043086	0.444069	0.696132	-0.0153425	0.0067253	2.26761	0.321807	-0.00152675	0.933295	-0.00234445	0.136218	2.20277	0.137763	34.107	331.817	85.1487
Thyroid	ENSG00000227953.6	4	-0.0418173	0.000492706	0.0071814	-0.0653374	-0.0182972	4.77129	0.189331	0.0227694	0.497028	-0.023841	0.955478	0.734651	0.692584	38.244	82.9438	64.1931
Thyroid	ENSG00000228078.1	7	0.00885139	0.0645941	0.234078	-0.000535987	0.0182388	4.31638	0.633945	0.0149632	0.339433	-0.0041723	0.318064	4.14842	0.528251	34.4917	144.67	46.6466
Thyroid	ENSG00000228252.9	7	0.00038004	0.928201	0.972403	-0.00788621	0.00864629	7.93435	0.242953	0.00804857	0.610087	-0.00508988	0.387823	7.54644	0.183068	37.7263	681.019	80.2832
Thyroid	ENSG00000228314.1	3	0.00548176	0.484333	0.727164	-0.00988112	0.0208446	1.00943	0.603677	0.018306	0.595603	-0.0093647	0.297386	0.863665	0.352715	31.3624	87.4625	80.5516
Thyroid	ENSG00000228412.7	3	-0.0072487	0.336781	0.603147	-0.0220395	0.00754206	0.804978	0.668654	-0.00190615	0.920723	-0.00291049	0.238484	0.712871	0.398492	42.604	154.257	94.6453
Thyroid	ENSG00000228444.2	3	-0.0206494	0.0545894	0.21027	-0.0417053	0.00040645	0.782558	0.676192	-0.0840855	0.312504	0.0182703	0.557737	0.192153	0.66113	31.0427	88.3659	44.117
Thyroid	ENSG00000228451.3	3	-0.00273026	0.686553	0.85313	-0.015991	0.0105305	2.13172	0.344432	-0.0313199	0.163618	0.0193455	0.817592	0.353819	0.551959	32.0551	244.447	159.443
Thyroid	ENSG00000228506.1	7	-0.00283825	0.677529	0.847573	-0.0162158	0.0105393	18.9537	0.00424262	-0.0101828	0.604502	0.00540903	0.312944	18.3578	0.00252985	34.8164	1731.97	42.3842
Thyroid	ENSG00000228570.7	7	0.00365156	0.498407	0.735838	-0.00692	0.0142231	5.15207	0.524462	0.0278899	0.0595043	-0.016712	0.921367	2.05914	0.840903	30.7208	437.127	36.42
Thyroid	ENSG00000228613.1	3	-0.00930571	0.458224	0.707723	-0.0338939	0.0152825	1.44327	0.485957	-0.069757	0.178586	0.0165742	0.770389	3.66574e-06	0.998472	33.6985	148.398	38.0215
Thyroid	ENSG00000228649.8	4	-0.0180138	0.0450552	0.185853	-0.0356305	-0.000397056	1.44509	0.695	-0.0512887	0.0840244	0.0114363	0.760473	0.061715	0.969614	31.5019	151.384	40.293
Thyroid	ENSG00000228668.1	3	-0.0078629	0.131258	0.359444	-0.0180745	0.00234874	0.644001	0.724698	-0.000816784	0.952613	-0.00553037	0.420412	0.337099	0.561508	32.5325	368.223	48.6897
Thyroid	ENSG00000228695.10	4	-0.00203527	0.714971	0.867732	-0.0129586	0.00888802	4.44906	0.216879	-0.0176725	0.0718284	0.0135097	0.928218	1.20726	0.546823	37.4069	447.859	219.116
Thyroid	ENSG00000228701.1	5	0.00151535	0.715066	0.867733	-0.00662036	0.00965106	3.23266	0.519672	0.00681958	0.565065	-0.00421323	0.3672	3.00406	0.390999	32.9391	849.698	37.5233
Thyroid	ENSG00000228716.6	4	-0.0025565	0.696371	0.85835	-0.0153969	0.0102839	0.745691	0.862408	-0.00129601	0.946741	-0.00062628	0.0550291	0.740926	0.690414	31.3876	214.291	85.1265
Thyroid	ENSG00000228775.7	5	0.00337934	0.666183	0.842053	-0.0119742	0.0187328	7.95505	0.0932386	0.0167175	0.748718	-0.00934247	0.204686	7.78052	0.0507723	31.6247	818.835	33.1367
Thyroid	ENSG00000228789.6	4	0.01867	0.19336	0.447848	-0.00946289	0.0468029	7.71663	0.052246	0.0678481	0.109238	-0.0212606	0.778561	4.41578	0.109932	31.7002	55.5163	39.528
Thyroid	ENSG00000228962.1	3	0.0259195	0.00747473	0.0543148	0.00692778	0.0449111	9.7519	0.00762785	0.0527267	0.598721	-0.010512	0.220246	9.04462	0.00263468	33.8895	88.6449	40.1761
Thyroid	ENSG00000229043.2	7	-0.00164264	0.688097	0.85414	-0.00966261	0.00637732	2.02397	0.917481	-0.00644503	0.624099	0.00350842	0.299185	1.87635	0.865976	30.7572	1417.53	46.1665
Thyroid	ENSG00000229178.1	6	-0.00258161	0.701262	0.860999	-0.0157715	0.0106083	6.99135	0.221285	0.00945468	0.654607	-0.00627348	0.455336	6.40385	0.17095	32.1231	222.377	40.4282
Thyroid	ENSG00000229390.1	3	-0.00222592	0.758511	0.891054	-0.0164166	0.0119647	7.73604	0.0208998	0.0274482	0.103759	-0.0215972	0.960671	1.47448	0.22464	30.7979	165.319	73.494
Thyroid	ENSG00000229391.7	14	0.01709	9.64867e-09	9.72503e-07	0.0112512	0.0229287	13.9551	0.377017	0.00782963	0.368293	0.00623354	0.741909	12.611	0.39794	33.5894	558.19	121.937
Thyroid	ENSG00000229413.2	7	-0.00479178	0.526348	0.75548	-0.0196148	0.0100312	10.4825	0.105748	-0.0144037	0.479468	0.00460586	0.392758	9.9564	0.07648	31.234	800.212	37.4176
Thyroid	ENSG00000229759.1	5	-0.021441	0.000259083	0.00430751	-0.0329445	-0.00993749	8.3563	0.0793646	-0.00643571	0.691784	-0.0125266	0.67865	6.29328	0.0981815	34.5025	735.341	47.8802
Thyroid	ENSG00000229836.1	6	-0.0178942	0.0782652	0.264826	-0.0378119	0.00202354	16.2163	0.0062528	0.00219303	0.957577	-0.0102572	0.386875	15.2422	0.00422441	31.2414	140.458	49.4221
Thyroid	ENSG00000230074.1	3	0.010129	0.133129	0.36218	-0.00308947	0.0233475	1.8534	0.395858	-0.00629872	0.676245	0.00830272	0.776632	0.3708	0.542569	34.8938	409.581	83.2511
Thyroid	ENSG00000230091.6	6	0.000534412	0.930218	0.973243	-0.0114266	0.0124954	8.82348	0.116315	0.0183604	0.348862	-0.0119906	0.661924	7.1769	0.12683	34.8482	587.119	57.9936
Thyroid	ENSG00000230098.1	5	0.0110478	0.0343544	0.155298	0.000814134	0.0212815	2.13722	0.710538	-0.00503205	0.828302	0.00786621	0.52309	1.6313	0.652315	41.5081	143.441	49.9789
Thyroid	ENSG00000230102.7	3	0.00327733	0.764739	0.89418	-0.0181869	0.0247415	1.09496	0.578407	0.0814499	0.558246	-0.0280373	0.427002	0.777264	0.377979	39.8336	136.244	51.7926
Thyroid	ENSG00000230258.6	3	0.00362635	0.710018	0.86525	-0.0154885	0.0227412	1.03472	0.596091	-0.0123276	0.70247	0.00655623	0.395962	0.765776	0.381527	35.473	159.299	45.18
Thyroid	ENSG00000230305.2	3	0.00749552	0.227202	0.489824	-0.00466991	0.019661	3.67589	0.159144	-0.0127187	0.933372	0.0138436	0.106024	3.61174	0.0573731	32.1966	205.233	33.1339
Thyroid	ENSG00000230373.8	3	-0.0209437	0.000161449	0.00295928	-0.0318241	-0.0100634	3.61461	0.164096	-0.0239789	0.483758	0.00193386	0.0742021	3.58353	0.0583551	52.8805	366.802	151.423
Thyroid	ENSG00000230438.6	7	0.00189349	0.65885	0.83784	-0.00651229	0.0102993	9.38929	0.152839	0.00306883	0.801582	-0.000945032	0.0830308	9.36893	0.0952233	51.822	950.752	63.2516
Thyroid	ENSG00000230439.2	3	-0.00712115	0.16554	0.411962	-0.0171863	0.00294405	0.607062	0.738207	-0.0172506	0.394247	0.0070762	0.394958	0.339605	0.560057	34.5493	461.163	93.614
Thyroid	ENSG00000230487.7	4	0.0338802	0.000995155	0.0117351	0.0137082	0.0540521	0.117689	0.989633	0.0309034	0.192476	0.00109015	0.110828	0.0982696	0.952053	30.7897	91.2027	57.0914
Thyroid	ENSG00000230513.1	4	-0.00661803	0.163302	0.40861	-0.0159226	0.00268658	3.24493	0.355382	0.00556514	0.590341	-0.00979359	0.810994	1.51958	0.467764	31.1122	808.733	95.4062
Thyroid	ENSG00000230521.1	11	0.00130608	0.823929	0.924148	-0.0101993	0.0128114	19.7584	0.0316221	-0.0132457	0.304222	0.00966845	0.791868	16.8008	0.0519284	31.6313	893.76	47.6739
Thyroid	ENSG00000230658.1	6	-0.00260595	0.527589	0.756393	-0.0106915	0.0054796	2.40784	0.790306	0.00459416	0.663023	-0.00546108	0.541958	1.85716	0.762009	32.4302	1199.96	35.2163
Thyroid	ENSG00000230715.3	6	-0.00431793	0.523864	0.753897	-0.0175953	0.00895942	7.01464	0.219554	-0.0204474	0.401135	0.00865777	0.51162	6.26294	0.180353	32.0931	1017.71	57.1287
Thyroid	ENSG00000230795.3	6	-0.00428891	0.54699	0.769639	-0.0182461	0.00966833	13.7863	0.0170254	0.0105378	0.703367	-0.012194	0.422881	12.792	0.0123382	34.1119	517.886	114.377
Thyroid	ENSG00000230836.1	3	-0.0029787	0.500105	0.737411	-0.0116365	0.00567908	1.31202	0.518918	0.00909309	0.505801	-0.0106123	0.649422	0.440656	0.506806	33.3933	1363.85	82.6778
Thyroid	ENSG00000230869.1	3	-0.00655928	0.486487	0.728458	-0.025033	0.0119144	0.725212	0.695861	-0.0278993	0.313857	0.00955356	0.58736	0.05403	0.816194	32.0881	153.698	33.6534
Thyroid	ENSG00000231013.1	3	-0.0035167	0.692864	0.856981	-0.0209676	0.0139342	2.82815	0.24315	-0.00805974	0.871027	0.00244569	0.0764324	2.80236	0.0941257	51.8292	87.6899	54.694
Thyroid	ENSG00000231107.1	5	0.0199714	0.0172859	0.0965599	0.0035286	0.0364142	4.63776	0.326524	0.0462782	0.0872073	-0.0114849	0.69323	3.44002	0.328625	38.9102	171.939	44.3668
Thyroid	ENSG00000231160.9	7	0.00661754	0.52616	0.75548	-0.013844	0.0270791	11.4715	0.0748537	-0.00416437	0.90592	0.00372115	0.253395	11.2368	0.0468816	33.2149	222.793	57.1428
Thyroid	ENSG00000231170.5	3	-8.07574e-05	0.989098	0.996813	-0.0116646	0.0115031	1.26226	0.531991	-0.0369127	0.306785	0.0255888	0.698718	0.193745	0.659818	31.6167	297.455	33.8123
Thyroid	ENSG00000231177.4	3	0.0157672	0.104911	0.314789	-0.00329119	0.0348255	2.02709	0.362929	-0.0126023	0.62888	0.0111491	0.759028	0.652194	0.419329	33.5434	124.211	41.4584
Thyroid	ENSG00000231259.4	3	-0.00147903	0.772088	0.897584	-0.0114873	0.00852925	1.11107	0.573764	0.00326719	0.770769	-0.00373642	0.365518	0.885042	0.346824	33.1402	1065.71	40.6268
Thyroid	ENSG00000231305.3	5	-0.00389235	0.393648	0.653714	-0.0128357	0.00505101	1.52565	0.822089	-0.00669967	0.557554	0.00206878	0.211348	1.45379	0.692976	31.6219	423.52	51.7794
Thyroid	ENSG00000231345.3	3	-0.00217019	0.658594	0.837612	-0.0117966	0.00745623	0.903551	0.636497	-0.0106535	0.522427	0.00667509	0.405978	0.619444	0.431254	40.3142	517.258	46.2799
Thyroid	ENSG00000231365.5	4	-0.00221145	0.694373	0.857631	-0.0132424	0.00881949	1.1524	0.764442	-0.016679	0.263868	0.00939991	0.704609	0.0575118	0.971654	32.3806	697.663	58.7489
Thyroid	ENSG00000231464.1	3	0.00585554	0.293422	0.562962	-0.0050679	0.016779	2.27049	0.321343	0.0218799	0.294917	-0.00922958	0.580681	1.3742	0.241091	50.8813	204.803	83.9169
Thyroid	ENSG00000231663.1	3	0.00767175	0.219609	0.479589	-0.00457715	0.0199207	0.497745	0.779679	-0.00169247	0.910088	0.00650909	0.508187	0.0251868	0.873903	44.9277	663.117	144.698
Thyroid	ENSG00000231742.5	3	0.00220521	0.702861	0.862007	-0.00912527	0.0135357	3.59636	0.1656	-0.00878753	0.79151	0.00752492	0.272159	3.20788	0.0732845	31.2988	500.335	46.3581
Thyroid	ENSG00000231760.4	4	0.00551253	0.327957	0.594897	-0.00553219	0.0165572	5.10843	0.164028	-0.0168892	0.294387	0.0202387	0.854933	2.47779	0.289704	33.331	760.035	40.1648
Thyroid	ENSG00000231770.5	3	-0.00145015	0.86735	0.944879	-0.0184669	0.0155666	3.47539	0.175925	-0.0419733	0.469262	0.0205862	0.526851	2.29458	0.129827	34.7677	256.713	58.0483
Thyroid	ENSG00000231852.6	3	0.0568424	2.89644e-07	1.79629e-05	0.0351255	0.0785593	9.19763	0.0100637	0.0366532	0.733962	0.00742927	0.155871	8.85531	0.00292238	32.3291	82.4487	38.3108
Thyroid	ENSG00000231887.6	5	0.0158014	0.0079638	0.0566367	0.0041304	0.0274724	6.29288	0.178317	0.0124639	0.554771	0.00236837	0.132783	6.23478	0.10073	41.3476	649.456	54.3758
Thyroid	ENSG00000231952.3	3	-0.0130143	0.043422	0.1814	-0.0256442	-0.00038447	1.20202	0.548258	0.00573532	0.846779	-0.00968742	0.482454	0.783238	0.376153	36.4424	149.233	55.6636
Thyroid	ENSG00000232022.7	4	-0.0298756	0.148447	0.385607	-0.0703971	0.0106459	11.5584	0.00905973	0.0855751	0.0190091	-0.0345055	0.99905	0.636357	0.727473	32.6757	160.174	65.8781
Thyroid	ENSG00000232104.3	3	0.000549976	0.954149	0.982958	-0.0181978	0.0192977	2.40587	0.300311	0.0465903	0.170578	-0.0329123	0.841807	0.414459	0.519715	35.194	176.773	43.4082
Thyroid	ENSG00000232229.5	4	0.0116808	0.135831	0.366462	-0.00366887	0.0270306	5.01907	0.170406	-0.0825238	0.0705522	0.0917996	0.962724	0.681322	0.7113	33.9613	809.808	42.1699
Thyroid	ENSG00000232237.3	5	-0.00269307	0.524307	0.75412	-0.0109829	0.00559678	0.827917	0.934667	0.00580736	0.587144	-0.00571555	0.613134	0.0791474	0.994217	35.3516	859.197	59.7229
Thyroid	ENSG00000232411.1	3	-0.00471255	0.421379	0.677317	-0.0162002	0.00677511	0.628549	0.730319	-0.0053983	0.827003	0.000458097	0.0227991	0.627732	0.428188	33.4376	189.882	101.64
Thyroid	ENSG00000232615.4	5	0.00932515	0.0439543	0.182902	0.000252567	0.0183977	4.57922	0.333257	0.00905469	0.40318	0.000205057	0.022902	4.57797	0.20544	34.6681	601.527	41.0869
Thyroid	ENSG00000232629.8	11	0.00768705	0.124936	0.348435	-0.00213213	0.0175062	13.4632	0.198915	-0.0112808	0.452409	0.0105823	0.817869	11.24	0.259619	36.938	1081.78	73.8685
Thyroid	ENSG00000232677.6	4	-0.0365479	0.000340271	0.00534913	-0.0565428	-0.016553	3.50711	0.319841	-0.0671398	0.0514496	0.0117971	0.648229	2.44649	0.294274	43.859	147.836	50.3589
Thyroid	ENSG00000232871.8	3	0.0172032	0.0308263	0.143756	0.00158818	0.0328183	4.19917	0.122508	-0.00273654	0.971709	0.00782472	0.208216	3.92558	0.0475568	52.1114	115.645	57.7726
Thyroid	ENSG00000232926.1	4	0.000442314	0.948689	0.980668	-0.013029	0.0139137	0.606588	0.894923	0.0160275	0.513836	-0.00725403	0.491585	0.169261	0.918852	40.5751	153.504	79.2206
Thyroid	ENSG00000233006.6	3	-0.0361973	9.42744e-08	7.06806e-06	-0.0494894	-0.0229052	9.45239	0.00886013	0.00725802	0.882571	-0.0222932	0.647843	5.06649	0.0243927	47.6782	464.794	105.052
Thyroid	ENSG00000233056.2	4	-0.0110206	0.264	0.531597	-0.0303583	0.00831711	1.3505	0.717178	-0.00217147	0.962042	-0.00293289	0.157457	1.31104	0.519172	34.0055	92.6547	37.9111
Thyroid	ENSG00000233313.2	4	-0.0123996	0.0106863	0.0699022	-0.0219196	-0.00287953	2.77182	0.42816	-0.00932159	0.579424	-0.00235261	0.154108	2.72043	0.256605	36.9632	516.483	42.0497
Thyroid	ENSG00000233327.10	5	-0.00522881	0.226843	0.489473	-0.0137088	0.00325113	0.684087	0.953277	-0.00424802	0.786164	-0.000875231	0.0519648	0.679839	0.877935	35.2475	802.03	47.187
Thyroid	ENSG00000233429.9	3	0.00536593	0.542363	0.766496	-0.0118965	0.0226284	7.00284	0.0301545	0.052139	0.0137705	-0.019761	0.98503	1.01198	0.31443	32.7424	322.539	70.9178
Thyroid	ENSG00000233448.2	6	0.010133	0.141594	0.374899	-0.00337849	0.0236444	5.84472	0.321622	-0.000165308	0.996138	0.00479986	0.242943	5.70816	0.222029	31.0668	209.285	66.4803
Thyroid	ENSG00000233609.3	7	0.00409798	0.475969	0.720816	-0.00717011	0.0153661	3.98613	0.678554	0.0145482	0.458138	-0.00449065	0.422765	3.6754	0.597029	31.365	232.486	39.4849
Thyroid	ENSG00000233621.1	6	-0.0189229	0.0096383	0.0650985	-0.0332507	-0.00459507	8.57046	0.127473	-0.0268293	0.174039	0.00376387	0.33863	8.17819	0.0852647	33.2651	374.96	42.514
Thyroid	ENSG00000233672.6	3	0.0103337	0.0428982	0.180118	0.000330398	0.0203369	0.361303	0.834726	0.00326617	0.832866	0.00590306	0.371391	0.127351	0.721195	34.7764	543.832	46.1556
Thyroid	ENSG00000233806.7	6	0.00451663	0.479671	0.723654	-0.00800746	0.0170407	4.84806	0.434703	0.0319507	0.292341	-0.0148898	0.644976	3.99264	0.407002	32.6931	275.111	42.8178
Thyroid	ENSG00000233942.1	5	-0.0137868	0.0156245	0.0899934	-0.024964	-0.00260962	4.50047	0.342492	-0.0252951	0.320245	0.00680171	0.359514	4.19545	0.241118	31.5397	129.214	66.1948
Thyroid	ENSG00000234084.1	3	0.00138472	0.899016	0.959861	-0.0200013	0.0227708	1.36001	0.506616	0.00358116	0.911448	-0.000848947	0.059162	1.35256	0.244832	36.1311	242.155	36.4334
Thyroid	ENSG00000234127.8	3	-0.0433735	0.00732248	0.0535382	-0.0750724	-0.0116746	1.57236	0.455583	-0.0727914	0.0228956	0.00911133	0.71343	0.436689	0.508725	30.8792	89.4973	31.1405
Thyroid	ENSG00000234141.1	3	0.00291456	0.653677	0.834098	-0.00981764	0.0156468	0.607434	0.73807	0.0134502	0.511923	-0.00661616	0.41192	0.314082	0.575186	30.6931	266.164	55.3422
Thyroid	ENSG00000234171.2	4	-0.0206759	8.02558e-05	0.00173501	-0.0309518	-0.0104001	1.8438	0.60545	-0.0105321	0.439126	-0.00629283	0.580582	1.19185	0.551052	44.2239	963.615	60.2274
Thyroid	ENSG00000234255.8	3	0.00865275	0.122662	0.345224	-0.00233327	0.0196388	0.710798	0.700894	-0.0100662	0.672998	0.0112087	0.58058	0.058859	0.808309	32.433	273.953	65.7656
Thyroid	ENSG00000234327.7	6	0.0114498	0.09007	0.288566	-0.00178962	0.0246892	7.29865	0.19936	0.010258	0.465269	0.000818569	0.080103	7.28024	0.121799	32.5674	190.161	63.2316
Thyroid	ENSG00000234465.10	3	0.0174345	0.0872199	0.283076	-0.00254563	0.0374147	0.370394	0.83094	0.0404272	0.565139	-0.00944774	0.259092	0.261064	0.60939	35.1781	104.097	55.3217
Thyroid	ENSG00000234578.1	3	0.00450288	0.645807	0.830805	-0.0146998	0.0237056	1.19777	0.549424	0.0508382	0.282146	-0.0163608	0.683662	0.193744	0.659819	31.7627	127.034	35.0045
Thyroid	ENSG00000234585.6	7	-0.00419985	0.290803	0.56043	-0.0119922	0.00359251	2.84551	0.827973	-0.0119136	0.344299	0.00641233	0.481266	2.4291	0.787133	32.2121	977.79	37.2806
Thyroid	ENSG00000234690.6	3	-0.0106068	0.29652	0.566143	-0.030521	0.00930741	0.0751884	0.963104	-0.0154314	0.515018	0.00208114	0.178253	0.024429	0.875798	31.9373	94.9302	84.3277
Thyroid	ENSG00000234719.8	4	0.00722659	0.0624372	0.229118	-0.000375397	0.0148286	1.70874	0.634992	0.0136024	0.121467	-0.00541688	0.58151	1.05419	0.590317	37.6631	1753	45.862
Thyroid	ENSG00000234745.10	4	0.00569614	0.862245	0.942227	-0.0586448	0.0700371	16.2027	0.00103046	0.019839	0.951443	-0.00323326	0.0348922	16.1872	0.000305483	35.4679	52.7937	46.0018
Thyroid	ENSG00000234840.1	6	-0.00479765	0.278505	0.547461	-0.0134747	0.00387943	5.46854	0.361408	-0.0133606	0.489229	0.00562372	0.352843	5.19638	0.267735	32.853	357.336	58.9002
Thyroid	ENSG00000234928.1	4	0.00192666	0.764383	0.893901	-0.010672	0.0145253	0.196531	0.978147	0.0115228	0.686776	-0.00443473	0.269638	0.0777521	0.96187	33.4731	128.729	61.8972
Thyroid	ENSG00000235109.7	4	-0.0126052	0.0118441	0.0749605	-0.0224218	-0.0027887	0.837693	0.840432	0.00627516	0.86181	-0.015063	0.4031	0.557997	0.756541	35.8241	350.558	89.2073
Thyroid	ENSG00000235111.1	4	-0.0136393	0.0618229	0.22753	-0.0279535	0.000674826	4.87209	0.181406	-0.0209334	0.465514	0.00468938	0.210639	4.70424	0.0951673	34.0436	414.177	50.7065
Thyroid	ENSG00000235241.1	6	0.00158487	0.812652	0.91779	-0.0115215	0.0146913	4.91503	0.426338	-0.0135736	0.602317	0.00705291	0.454674	4.50325	0.342162	34.7752	87.8019	61.1365
Thyroid	ENSG00000235290.1	3	-0.000738603	0.916877	0.968322	-0.014609	0.0131318	1.26188	0.532092	-0.0099101	0.594872	0.00603847	0.40528	0.978844	0.322484	40.078	148.776	73.5723
Thyroid	ENSG00000235351.1	6	0.0288815	0.00010149	0.00207015	0.0143184	0.0434446	2.60675	0.76034	0.0510834	0.125889	-0.00856187	0.50496	2.14119	0.709809	40.5246	355.481	61.7082
Thyroid	ENSG00000235374.2	3	-0.00375905	0.706933	0.863987	-0.0233549	0.0158368	0.144341	0.930372	0.0170366	0.783681	-0.00800834	0.265791	0.0290582	0.864645	38.8948	86.5255	39.5841
Thyroid	ENSG00000235381.1	5	0.00222554	0.755496	0.8894	-0.011782	0.0162331	6.8757	0.142605	0.00596831	0.746065	-0.00207495	0.179296	6.75995	0.0799555	34.8958	674.399	38.3816
Thyroid	ENSG00000235387.2	3	0.00220939	0.830242	0.9271	-0.0179888	0.0224076	1.43299	0.488461	-0.0396159	0.289627	0.0166278	0.755167	0.0804421	0.776699	43.5474	91.7683	55.9298
Thyroid	ENSG00000235436.10	3	-0.00373514	0.55415	0.773787	-0.0161106	0.0086403	1.57176	0.455719	0.0123153	0.512099	-0.0104424	0.635689	0.748779	0.386863	35.3939	301.029	60.7015
Thyroid	ENSG00000235689.1	3	-0.0292177	3.00436e-05	0.000785866	-0.0429402	-0.0154953	3.34664	0.187623	-0.0205238	0.639668	-0.00513277	0.163965	3.20917	0.0732264	39.2782	256.138	42.8909
Thyroid	ENSG00000235772.1	4	0.00556176	0.41979	0.676378	-0.00794971	0.0190732	3.95942	0.26588	-0.0179186	0.508648	0.0162486	0.630644	2.82228	0.243865	32.3813	546.884	69.2999
Thyroid	ENSG00000235821.1	3	-0.015266	0.0184618	0.10104	-0.0279647	-0.00256737	1.68871	0.429835	-0.0332194	0.107434	0.0101549	0.640528	0.848972	0.356843	34.7023	196.684	79.4809
Thyroid	ENSG00000235904.2	3	-0.0045405	0.511244	0.745641	-0.0180878	0.00900675	0.795066	0.671976	0.0241292	0.496702	-0.0192604	0.589688	0.11717	0.732124	36.0932	219.578	72.9085
Thyroid	ENSG00000235997.2	3	0.012869	0.390065	0.650855	-0.0164769	0.0422149	0.194068	0.907525	0.00725062	0.833647	0.00191531	0.143332	0.161445	0.687829	43.9864	109.897	50.9158
Thyroid	ENSG00000236138.4	4	-0.000603489	0.942827	0.977719	-0.0170963	0.0158894	6.47345	0.0907154	0.00934135	0.817628	-0.00702332	0.200175	6.27181	0.0434603	38.7963	276.469	49.1509
Thyroid	ENSG00000236209.1	5	-0.00188322	0.649731	0.832129	-0.0100108	0.0062444	1.7073	0.789391	-0.000301826	0.970872	-0.00119808	0.175036	1.65838	0.646225	30.9246	1886.23	39.2335
Thyroid	ENSG00000236384.7	7	-0.000611648	0.879376	0.950219	-0.008511	0.00728771	5.24167	0.513212	0.0079613	0.451021	-0.00526928	0.620084	4.4707	0.483813	33.2086	642.604	44.1081
Thyroid	ENSG00000236397.3	9	0.0135911	0.000282449	0.00459149	0.0062546	0.0209277	3.99451	0.857618	0.00698468	0.476612	0.00489176	0.53356	3.46411	0.839012	34.7022	1448.36	53.5013
Thyroid	ENSG00000236404.8	3	0.0027558	0.803248	0.912968	-0.0189234	0.0244349	0.382341	0.825992	0.0293958	0.866359	-0.00972186	0.121456	0.358988	0.549069	35.4123	119.805	39.2309
Thyroid	ENSG00000236682.1	7	0.00572704	0.153971	0.394987	-0.00214645	0.0136005	8.06685	0.233247	0.00208327	0.821796	0.00342714	0.343976	7.75899	0.170028	35.8344	1172.16	52.0857
Thyroid	ENSG00000236753.5	3	-0.0208076	0.00444955	0.0372463	-0.0351453	-0.00646988	0.883622	0.642871	-0.00584054	0.791079	-0.00754133	0.528244	0.365761	0.545324	39.6116	262.706	55.4164
Thyroid	ENSG00000236924.1	3	0.00162765	0.816661	0.919267	-0.0121323	0.0153876	9.00661	0.0110724	0.00872112	0.859921	-0.00347805	0.125743	8.78655	0.00303459	33.667	264.448	43.759
Thyroid	ENSG00000236975.1	8	-0.00647536	0.128997	0.355831	-0.0148356	0.00188492	8.94414	0.256691	0.00453809	0.65758	-0.00727064	0.760765	7.26664	0.296891	32.519	593.817	41.1545
Thyroid	ENSG00000237037.9	3	-0.0209995	0.00775904	0.0557046	-0.0364587	-0.0055403	9.24633	0.00982164	0.165758	0.330835	-0.094757	0.728914	4.1815	0.0408674	33.5384	128.996	97.3776
Thyroid	ENSG00000237135.1	3	-5.8642e-05	0.992768	0.997561	-0.0127388	0.0126215	9.05311	0.0108179	-0.0178705	0.743913	0.0109556	0.270464	8.08647	0.00445969	35.552	131.06	40.4423
Thyroid	ENSG00000237399.7	3	0.0241996	0.015099	0.0880295	0.00468092	0.0437183	0.974483	0.614319	0.0659026	0.130572	-0.0140441	0.674237	0.00881541	0.925196	37.1497	169.613	50.6418
Thyroid	ENSG00000237438.7	4	-0.0100892	0.0792699	0.267217	-0.021357	0.0011787	2.78287	0.426328	0.00875358	0.640509	-0.0122008	0.709087	1.66748	0.434422	31.82	387.961	47.3317
Thyroid	ENSG00000237510.7	3	0.0069571	0.399687	0.658287	-0.00923381	0.023148	4.35211	0.113488	0.101326	0.235526	-0.0534444	0.735132	1.94019	0.163647	31.5086	47.4033	36.7648
Thyroid	ENSG00000237517.9	3	0.0213178	0.00365635	0.032244	0.00694181	0.0356938	2.54622	0.27996	-0.0215497	0.52613	0.0283267	0.803451	0.878381	0.348645	31.2257	168.361	57.7384
Thyroid	ENSG00000237541.3	9	0.014613	4.04283e-05	0.00098939	0.00763595	0.0215901	10.6789	0.220565	-0.00834836	0.456518	0.0186712	0.966823	6.14229	0.523236	36.1015	734.622	130.51
Thyroid	ENSG00000237624.1	3	0.0345869	7.74597e-05	0.00169241	0.0174343	0.0517394	2.99975	0.223158	-0.0168353	0.621184	0.0232478	0.88167	0.560456	0.454077	40.9838	167.051	108.376
Thyroid	ENSG00000237651.6	9	-0.0025234	0.633658	0.823701	-0.012901	0.00785416	16.9182	0.0309726	-0.000728952	0.962148	-0.00132912	0.0999921	16.8801	0.018186	31.6832	4496.07	44.3877
Thyroid	ENSG00000237667.5	3	0.0277702	2.27668e-05	0.00063545	0.0149207	0.0406196	0.141499	0.931695	0.0167091	0.662157	0.00546559	0.230927	0.0553056	0.814076	43.0869	106.652	45.7921
Thyroid	ENSG00000237669.1	8	-0.00222009	0.709553	0.864973	-0.0139028	0.00946262	7.90926	0.340663	-0.00677173	0.741902	0.00246635	0.184216	7.83836	0.250186	36.075	341.874	67.7857
Thyroid	ENSG00000237742.6	4	0.00695275	0.413053	0.669793	-0.00969549	0.023601	6.91509	0.0746538	-0.0346563	0.0723213	0.022925	0.975841	1.83193	0.40013	34.419	232.743	48.3908
Thyroid	ENSG00000237773.5	3	-0.0138552	0.0190905	0.103264	-0.0254416	-0.00226882	1.836	0.399316	-0.00415915	0.688439	-0.00868433	0.744714	0.541864	0.461661	36.6469	171.162	67.4307
Thyroid	ENSG00000237940.3	4	0.00438933	0.593768	0.800054	-0.0117396	0.0205183	1.77619	0.620131	0.0309236	0.454151	-0.0198692	0.487791	1.34663	0.510014	33.8236	217.51	60.2107
Thyroid	ENSG00000237975.6	5	-0.00146781	0.71102	0.865712	-0.0092329	0.00629727	2.35732	0.670354	-0.00143852	0.891323	-2.2796e-05	0.00239604	2.35731	0.501631	41.8287	737.24	64.8925
Thyroid	ENSG00000238083.7	3	0.0112738	0.0277727	0.134029	0.00123226	0.0213154	2.69723	0.259599	0.0232895	0.23405	-0.0093652	0.489363	1.88254	0.170046	49.5705	748.549	159.007
Thyroid	ENSG00000238142.1	6	0.00277286	0.737662	0.879677	-0.0134525	0.0189983	5.8937	0.3167	-0.0115681	0.620179	0.00679057	0.492769	5.30991	0.256951	37.9852	109.103	49.0433
Thyroid	ENSG00000238243.3	3	-0.0292588	0.0357622	0.159603	-0.0565714	-0.00194616	6.32646	0.0422889	0.0503799	0.15642	-0.0332804	0.985116	0.396324	0.528994	51.6016	90.9021	58.486
Thyroid	ENSG00000238287.1	4	0.00343421	0.61792	0.814531	-0.01006	0.0169284	7.21064	0.0654786	0.0162497	0.309683	-0.00998144	0.629153	5.14894	0.0761941	31.6174	595.26	39.8934
Thyroid	ENSG00000239257.1	4	0.0206701	0.0523638	0.205034	-0.000211301	0.0415515	10.8755	0.0124186	-0.0215162	0.597969	0.025553	0.715059	6.91963	0.0314355	33.1986	459.094	61.4426
Thyroid	ENSG00000239335.4	5	0.00159702	0.650332	0.832261	-0.00530813	0.00850218	2.13282	0.711345	-0.00590178	0.486198	0.0062171	0.669371	1.18639	0.75627	32.5355	1316.11	50.4468
Thyroid	ENSG00000239415.1	5	-0.00692888	0.282486	0.55204	-0.0195647	0.00570694	1.29133	0.862846	0.00314082	0.854767	-0.00520812	0.473417	0.890345	0.827757	32.2296	176.882	62.3012
Thyroid	ENSG00000239556.3	3	0.00705884	0.42827	0.683378	-0.0104063	0.024524	2.01539	0.36506	-0.00466324	0.886006	0.00604029	0.301024	1.75321	0.185473	31.229	101.214	62.9825
Thyroid	ENSG00000239665.8	3	-0.0194696	0.0757539	0.259659	-0.0409574	0.00201826	0.11174	0.945662	-0.00793284	0.835765	-0.00368285	0.247003	0.0127108	0.910235	62.0451	237.917	89.6124
Thyroid	ENSG00000239672.7	3	0.0737645	8.36068e-07	4.41826e-05	0.0444194	0.103109	4.99024	0.0824866	-0.000717396	0.990792	0.0167756	0.79614	1.90867	0.167111	37.7479	327.677	47.1098
Thyroid	ENSG00000239704.10	6	0.0100498	0.181976	0.433455	-0.00470805	0.0248076	1.92791	0.859027	0.00468287	0.837124	0.00194428	0.19713	1.8656	0.760462	35.3944	536.65	48.6469
Thyroid	ENSG00000240005.5	3	0.00144153	0.794573	0.908944	-0.00940946	0.0122925	0.0101957	0.994915	1.97245e-05	0.99896	0.000911367	0.0803721	1.4408e-05	0.996971	37.2746	385.603	37.5265
Thyroid	ENSG00000240053.8	7	-0.0386989	0.146997	0.382944	-0.0910003	0.0136024	30.602	3.01923e-05	0.0686995	0.46222	-0.0258958	0.7682	23.797	0.000237501	33.259	271.766	52.188
Thyroid	ENSG00000240288.7	7	0.0167086	0.00173162	0.0182385	0.00625515	0.027162	3.09713	0.79656	0.0103832	0.485474	0.00307513	0.350992	2.88998	0.716943	30.8796	252.447	58.6035
Thyroid	ENSG00000240291.1	5	0.00948246	0.0922506	0.29233	-0.00155627	0.0205212	4.70131	0.31934	-0.0015538	0.899178	0.00589489	0.688577	3.50441	0.320191	31.7941	692.763	42.7476
Thyroid	ENSG00000240344.8	3	-0.0191565	0.00100706	0.0118444	-0.0305737	-0.00773928	5.70894	0.0575864	0.00534473	0.654306	-0.0177876	0.98132	0.177692	0.673364	36.8126	858.856	64.2675
Thyroid	ENSG00000240356.6	3	0.0249809	0.000888183	0.0107842	0.01025	0.0397118	5.02797	0.0809448	-0.0115489	0.522812	0.0191161	0.973754	0.0882494	0.766415	33.4686	415.837	40.9475
Thyroid	ENSG00000240399.1	7	-0.0130457	0.0455958	0.187154	-0.0258359	-0.000255495	13.3856	0.0373051	0.0144245	0.333087	-0.0209946	0.951774	7.51823	0.184862	31.111	531.917	34.7849
Thyroid	ENSG00000240522.1	3	-0.00693097	0.425911	0.68139	-0.0239924	0.0101305	3.32252	0.1899	-0.0261346	0.0587874	0.0161143	0.92607	0.128987	0.719485	52.01	291.372	83.182
Thyroid	ENSG00000240563.1	7	0.000451057	0.909073	0.965083	-0.0072897	0.00819182	3.43925	0.752034	0.00832231	0.435667	-0.00540302	0.57256	2.80948	0.72933	31.8888	587.386	43.2435
Thyroid	ENSG00000240602.7	3	0.00409623	0.597288	0.802385	-0.0111004	0.0192929	0.153503	0.92612	0.000480176	0.98428	0.00197369	0.124372	0.129006	0.719465	42.2703	359.297	52.1934
Thyroid	ENSG00000240875.5	7	-0.00526124	0.401037	0.659287	-0.0175406	0.00701811	3.26325	0.775155	-0.00331068	0.875476	-0.000851989	0.0770167	3.2539	0.660906	36.6464	393.715	76.0838
Thyroid	ENSG00000240972.1	4	-0.0293834	2.78489e-05	0.000737059	-0.0431269	-0.0156399	8.28011	0.0405639	-0.0155345	0.507928	-0.0116154	0.468911	6.92228	0.031394	37.7058	751.909	50.1147
Thyroid	ENSG00000241015.2	7	0.0106818	0.0440247	0.182997	0.000285851	0.0210778	7.02516	0.318527	0.034146	0.0105049	-0.0150875	0.941304	3.45132	0.630766	39.2232	299.545	45.2909
Thyroid	ENSG00000241106.6	3	-0.0198141	0.0158878	0.0910885	-0.0359182	-0.00370993	8.10917	0.0173427	0.016748	0.27834	-0.0184231	0.994803	0.299586	0.584142	31.7184	182.654	107.757
Thyroid	ENSG00000241170.2	4	0.019278	0.00880322	0.0608141	0.00485438	0.0337017	4.86163	0.182214	0.00672073	0.687428	0.00820614	0.60358	3.57584	0.167308	34.8937	870.05	40.2439
Thyroid	ENSG00000241278.1	6	-0.0152075	0.113546	0.329869	-0.0340429	0.0036279	20.0359	0.00123047	-0.00431047	0.864989	-0.00662398	0.362962	18.9796	0.000793246	31.5786	515.582	40.3369
Thyroid	ENSG00000241350.1	3	0.0040504	0.445461	0.697823	-0.00635405	0.0144548	3.43148	0.179831	-0.0100682	0.543053	0.0104182	0.655594	1.8118	0.178292	45.5455	343.259	155.801
Thyroid	ENSG00000241532.1	3	0.000624257	0.949329	0.980877	-0.0186289	0.0198774	7.02074	0.0298858	-0.033387	0.722307	0.0165282	0.292232	6.15576	0.0130985	32.5308	86.6819	35.8625
Thyroid	ENSG00000241622.1	3	0.00026871	0.974353	0.99048	-0.016113	0.0166505	6.90865	0.0316086	-0.0162789	0.894446	0.00865671	0.109004	6.78129	0.00921182	36.9185	89.0702	46.9715
Thyroid	ENSG00000241935.8	3	-0.0064377	0.269066	0.537436	-0.0178542	0.00497876	3.1401	0.208035	-0.028198	0.13172	0.0140532	0.785016	1.23746	0.265962	37.1176	650.379	45.8811
Thyroid	ENSG00000241945.7	6	0.000903323	0.80249	0.912844	-0.00617502	0.00798167	3.84951	0.571281	0.00776674	0.667663	-0.00731751	0.301403	3.69957	0.448188	33.2204	998.561	42.6644
Thyroid	ENSG00000242110.7	3	0.0015976	0.850576	0.9368	-0.0150241	0.0182193	2.27068	0.321312	-0.0167465	0.846857	0.00892241	0.169287	2.17144	0.140595	39.9856	444.265	42.9449
Thyroid	ENSG00000242247.10	3	0.0069554	0.458201	0.707723	-0.0114217	0.0253324	1.46728	0.480157	0.0092942	0.770911	-0.000888484	0.0624666	1.45833	0.227197	36.9518	439.777	40.7981
Thyroid	ENSG00000242294.6	7	-0.000944841	0.896601	0.958795	-0.0151947	0.013305	11.8642	0.0650685	-0.00935908	0.567845	0.005617	0.439419	11.1115	0.0492139	38.8305	1572.16	73.5113
Thyroid	ENSG00000242349.5	4	0.00600476	0.479824	0.723723	-0.0106516	0.0226611	7.4653	0.0584568	0.0151856	0.425257	-0.00622416	0.424312	6.45436	0.0396692	31.1009	575.049	57
Thyroid	ENSG00000242441.7	7	-0.00139797	0.707875	0.864236	-0.00871018	0.00591424	6.74146	0.34542	-0.00748757	0.378988	0.004257	0.577514	5.97288	0.308866	33.0068	1259.54	43.5593
Thyroid	ENSG00000242485.5	3	0.0183374	0.31204	0.580643	-0.017214	0.0538888	0.85391	0.652493	0.00662618	0.893626	0.00307662	0.200474	0.789414	0.374277	39.0595	152.689	39.5299
Thyroid	ENSG00000242516.1	4	-0.000542978	0.936508	0.975557	-0.0139025	0.0128166	7.22146	0.0651643	-0.0059244	0.829223	0.00501151	0.162774	7.07221	0.0291265	39.0813	383.203	114.796
Thyroid	ENSG00000242551.2	3	0.00245726	0.688132	0.85414	-0.00954135	0.0144559	8.713	0.0128232	-0.0217372	0.561997	0.0152449	0.517563	5.83454	0.0157146	32.9744	188.57	63.1547
Thyroid	ENSG00000242600.8	5	-0.0135044	0.0590583	0.221464	-0.0275253	0.00051653	1.40836	0.842741	-0.0135902	0.450222	4.1304e-05	0.00414306	1.40833	0.703583	39.8283	202.516	62.167
Thyroid	ENSG00000242611.2	6	-0.00688744	0.216388	0.476021	-0.0178074	0.00403252	4.33512	0.502242	-0.0338879	0.15137	0.0119646	0.760529	2.95142	0.565988	33.5918	181.368	44.5959
Thyroid	ENSG00000242612.6	3	0.00273228	0.633735	0.823717	-0.00850683	0.0139714	6.90375	0.0316862	-0.0334414	0.0249439	0.0232407	0.991397	0.000264502	0.987024	47.6813	379.05	203.026
Thyroid	ENSG00000242616.3	5	-0.00982148	0.199226	0.455627	-0.0248163	0.00517336	2.07321	0.722295	-0.0115716	0.638653	0.000659967	0.0595555	2.06763	0.558489	32.6193	420.979	58.206
Thyroid	ENSG00000242686.4	4	0.00611534	0.445752	0.698039	-0.00960347	0.0218342	3.88272	0.274409	0.0280449	0.0500542	-0.014198	0.921695	0.782993	0.676044	33.3775	416.308	36.2827
Thyroid	ENSG00000242715.7	4	-0.000330839	0.958851	0.984822	-0.0128984	0.0122367	1.3628	0.714278	-0.00378335	0.847032	0.0016128	0.147771	1.3281	0.514763	31.6143	182.796	64.1835
Thyroid	ENSG00000243284.1	4	-0.00327794	0.478705	0.722684	-0.0123473	0.00579145	0.597944	0.896903	0.00283243	0.805255	-0.00482453	0.438833	0.260257	0.877983	30.8258	1155.87	49.4945
Thyroid	ENSG00000243302.3	6	-0.00441313	0.584009	0.794642	-0.0202103	0.0113841	6.55356	0.256015	-0.0176299	0.423615	0.00537511	0.485034	5.92551	0.204781	32.127	667.998	42.8103
Thyroid	ENSG00000243317.7	3	0.00505806	0.719656	0.870346	-0.0225627	0.0326788	1.12874	0.568718	-0.0255338	0.460179	0.0080897	0.66746	0.18976	0.663116	34.6323	196.483	37.8401
Thyroid	ENSG00000243422.2	4	0.000932681	0.926034	0.971495	-0.0187583	0.0206237	7.7967	0.0504056	-0.00745882	0.865082	0.00528623	0.157716	7.64536	0.0218691	31.5386	175.045	48.0566
Thyroid	ENSG00000243678.11	4	-0.0585838	0.00219511	0.0217733	-0.096077	-0.0210906	7.13833	0.067617	-0.0180623	0.436878	-0.0129373	0.964998	2.21512	0.330364	35.5098	239.931	93.4421
Thyroid	ENSG00000243679.1	7	-0.00375576	0.590584	0.798403	-0.0174384	0.00992692	6.61646	0.357777	-0.0265905	0.212212	0.0103891	0.741873	5.26891	0.383952	30.9184	912.885	50.5607
Thyroid	ENSG00000243708.10	4	-0.0125933	0.399459	0.658287	-0.041887	0.0167003	0.225382	0.973391	-0.00253741	0.957739	-0.00234612	0.174947	0.176519	0.915523	34.8518	325.392	43.3238
Thyroid	ENSG00000243725.6	4	-0.00468667	0.643302	0.829806	-0.0245225	0.0151491	3.94426	0.267547	-0.0111074	0.794725	0.00241925	0.12482	3.89619	0.142545	31.5586	90.6385	50.8169
Thyroid	ENSG00000243789.10	5	-0.000285034	0.974474	0.990519	-0.0177442	0.0171741	1.12539	0.890223	-0.0281199	0.326165	0.0101332	0.693523	0.0795948	0.994168	32.6349	300.457	33.9514
Thyroid	ENSG00000243795.1	3	0.00648919	0.321945	0.588426	-0.00635178	0.0193302	0.765855	0.681862	0.0414139	0.312954	-0.0188938	0.611306	0.0228316	0.879896	39.268	127.896	48.3089
Thyroid	ENSG00000243819.4	3	-0.0241166	0.0529225	0.206504	-0.0485374	0.000304162	0.284816	0.867267	-0.0130187	0.801222	-0.00306486	0.175014	0.235914	0.627173	32.8351	54.0991	43.1158
Thyroid	ENSG00000243926.1	3	0.00920116	0.184739	0.437214	-0.00439597	0.0227983	2.17464	0.337119	0.0108418	0.692719	-0.000840725	0.0513698	2.16565	0.141125	39.9209	174.447	64.2636
Thyroid	ENSG00000244026.6	7	-0.00699004	0.388858	0.649864	-0.0228893	0.00890923	7.27573	0.296099	0.0175699	0.283091	-0.0127169	0.907086	4.45258	0.486253	31.3717	390.393	59.0399
Thyroid	ENSG00000244198.5	3	0.00361118	0.616438	0.813783	-0.0105188	0.0177412	0.636548	0.727403	0.0577962	0.566137	-0.0269018	0.41031	0.34572	0.556546	36.564	117.541	58.1588
Thyroid	ENSG00000244560.6	5	0.0328524	0.00142078	0.0155884	0.0126701	0.0530347	4.28286	0.369077	0.0132734	0.78462	0.00561483	0.321912	4.05026	0.256088	42.3655	107.301	58.1498
Thyroid	ENSG00000244588.5	3	-0.0184887	0.00281488	0.0264354	-0.0306193	-0.00635814	1.62998	0.442645	-0.017058	0.691872	-0.000780191	0.0269752	1.62811	0.201964	31.2146	171.881	58.4341
Thyroid	ENSG00000244607.5	4	-0.00702446	0.259431	0.526368	-0.0192327	0.00518378	1.7397	0.628143	-0.0075447	0.55026	0.000297377	0.037766	1.73746	0.419483	36.8043	409.579	43.149
Thyroid	ENSG00000244693.1	4	-0.00999443	0.109892	0.323969	-0.0222475	0.00225865	2.97209	0.395949	0.00283546	0.897157	-0.00669056	0.46274	2.49688	0.286952	32.5097	110.622	42.5503
Thyroid	ENSG00000244731.7	3	-0.00899837	0.236249	0.499662	-0.0238888	0.00589209	17.718	0.000142097	0.039632	0.00419056	-0.0334313	0.999974	0.0489142	0.824964	40.5883	275.705	48.9206
Thyroid	ENSG00000244733.5	3	-0.00867598	0.281969	0.551659	-0.0244809	0.00712894	3.33921	0.188321	0.0724515	0.16232	-0.0441521	0.886786	0.830447	0.362143	32.2887	269.125	57.894
Thyroid	ENSG00000244752.2	3	-0.00301226	0.696391	0.85835	-0.0181429	0.0121184	1.38898	0.499329	-0.03484	0.521809	0.0140306	0.445706	1.02912	0.310366	58.3403	77.7209	71.7595
Thyroid	ENSG00000244879.6	6	0.00020379	0.964945	0.987082	-0.00888448	0.00929206	7.11236	0.212417	-0.0111404	0.354878	0.00879923	0.69232	5.64405	0.227355	36.6618	4558.56	47.1267
Thyroid	ENSG00000245468.3	3	-0.00362298	0.704313	0.862812	-0.022334	0.015088	1.68459	0.43072	0.0180274	0.348667	-0.0130563	0.805182	0.00379497	0.950879	49.3845	213.688	66.1952
Thyroid	ENSG00000245532.7	5	0.00647098	0.628183	0.820392	-0.0197178	0.0326598	7.05221	0.133155	-0.00787951	0.84631	0.00552194	0.296124	6.7282	0.0810846	31.9743	430.404	33.7743
Thyroid	ENSG00000245958.6	4	0.0359857	0.0135939	0.0822787	0.00740554	0.0645659	23.5859	3.04796e-05	0.0338188	0.502283	0.00150045	0.0366629	23.561	7.65216e-06	50.7347	917.155	65.6176
Thyroid	ENSG00000246067.7	4	-0.00469829	0.701516	0.861126	-0.0287241	0.0193275	6.08599	0.107501	0.00214937	0.958108	-0.00247265	0.142592	5.98932	0.0500537	34.4128	115.913	62.2159
Thyroid	ENSG00000246090.6	3	-0.0163391	0.0706934	0.248119	-0.034057	0.00137879	1.52407	0.466716	-0.0136567	0.535976	-0.00155099	0.111694	1.49459	0.221506	46.9746	92.7627	54.0313
Thyroid	ENSG00000246174.7	6	0.00272799	0.532664	0.760003	-0.0058413	0.0112973	2.1885	0.822495	0.00873929	0.391769	-0.00403827	0.485569	1.76346	0.779161	32.1706	1235.52	39.953
Thyroid	ENSG00000246263.2	3	-0.0183998	0.209229	0.467952	-0.0471195	0.0103199	0.602495	0.739895	0.0423774	0.602116	-0.0156674	0.552856	0.0246136	0.875334	36.3181	140.116	41.4089
Thyroid	ENSG00000246375.2	3	0.00264169	0.636159	0.825163	-0.0083029	0.0135863	2.90756	0.233685	-0.0097047	0.293735	0.00982773	0.906315	0.0976772	0.754635	33.4794	369.572	49.0283
Thyroid	ENSG00000246575.2	4	-0.0097817	0.362924	0.625752	-0.030854	0.0112906	5.6616	0.129286	0.021091	0.472374	-0.0187183	0.738781	3.47094	0.176317	40.6136	144.162	71.7608
Thyroid	ENSG00000247572.7	4	0.00406004	0.348206	0.613754	-0.00442279	0.0125429	0.381637	0.944009	0.00468362	0.789204	-0.000655949	0.0293019	0.380287	0.82684	36.6405	522.981	218.911
Thyroid	ENSG00000247796.2	3	0.0468812	0.000400694	0.00611601	0.0209221	0.0728403	6.21213	0.0447769	-0.10842	0.823806	0.0467291	0.250725	5.63642	0.0175911	38.8579	138.545	43.029
Thyroid	ENSG00000247903.1	4	0.0197222	0.00240674	0.0234471	0.00698512	0.0324592	2.89113	0.408716	0.0111628	0.274111	0.00573301	0.723176	1.70852	0.425598	33.9106	441.326	43.768
Thyroid	ENSG00000248174.5	4	-0.00307462	0.48698	0.728613	-0.0117438	0.00559458	3.25272	0.354277	0.00821627	0.289108	-0.0100579	0.91843	0.219389	0.896108	40.0231	460.956	47.4415
Thyroid	ENSG00000248265.1	4	-0.00945143	0.515416	0.748031	-0.0379318	0.019029	28.7496	2.52783e-06	-0.0158615	0.757188	0.00376095	0.105917	28.497	6.4856e-07	42.5188	340.033	68.3574
Thyroid	ENSG00000248275.1	3	0.000523044	0.94979	0.981074	-0.0157569	0.016803	4.40762	0.110382	0.0500145	0.796371	-0.0322273	0.202299	4.13588	0.0419832	37.2422	953.381	37.4141
Thyroid	ENSG00000248333.8	4	0.0336415	0.0143311	0.0849631	0.00671621	0.0605668	0.296755	0.960638	0.047022	0.340516	-0.00397371	0.222359	0.217008	0.897175	30.9828	131.836	34.3708
Thyroid	ENSG00000248514.1	4	0.00151166	0.828579	0.926613	-0.0121717	0.015195	2.66567	0.446092	-0.00141912	0.950985	0.0017742	0.107693	2.64147	0.26694	34.338	215.738	37.6695
Thyroid	ENSG00000248794.1	3	0.00631628	0.193314	0.447848	-0.00320043	0.015833	1.20846	0.546495	-0.00378449	0.747566	0.0100237	0.654415	0.318856	0.572296	34.9745	458.367	37.4959
Thyroid	ENSG00000248994.1	3	-0.0120679	0.100219	0.307057	-0.0264569	0.00232117	0.115553	0.943861	-0.0180452	0.527942	0.00261842	0.171259	0.0687603	0.79315	32.3194	83.5091	54.8917
Thyroid	ENSG00000249087.6	3	-0.0185302	0.107021	0.318576	-0.0410641	0.00400371	1.87067	0.392453	-0.0566513	0.116595	0.0173388	0.734696	0.629807	0.427426	41.4597	190.615	49.9731
Thyroid	ENSG00000249201.2	4	-0.000697786	0.897667	0.959289	-0.0113318	0.00993625	0.557057	0.906189	8.28711e-06	0.999542	-0.000482035	0.042111	0.554269	0.757953	31.0133	580.316	40.9951
Thyroid	ENSG00000249378.5	4	-0.0079862	0.0978479	0.302936	-0.0174419	0.00146945	1.25968	0.738729	-0.0076041	0.422086	-0.000325074	0.0373885	1.25748	0.533263	32.8642	524.456	54.7109
Thyroid	ENSG00000249476.1	5	0.00428037	0.58121	0.792642	-0.0109283	0.019489	7.99402	0.0917975	-0.0243033	0.217987	0.01925	0.876509	4.46387	0.215535	31.8132	712.532	33.2521
Thyroid	ENSG00000249506.3	3	-0.00665774	0.264947	0.532483	-0.0183632	0.0050477	1.65256	0.437674	-0.0634958	0.156479	0.0424964	0.799404	0.0145359	0.904036	31.7107	199.962	54.6161
Thyroid	ENSG00000249572.1	4	0.0161086	0.000171723	0.00310415	0.0077058	0.0245114	2.61031	0.455685	0.00486305	0.562904	0.00847513	0.880134	0.191244	0.908808	33.7483	925.018	51.9399
Thyroid	ENSG00000249839.1	3	0.00360745	0.521401	0.752591	-0.0074197	0.0146346	0.608089	0.737828	-0.00435316	0.863002	0.00597838	0.253837	0.503306	0.478051	35.0883	289.823	68.1469
Thyroid	ENSG00000249846.6	4	0.00309319	0.770328	0.896762	-0.0176728	0.0238592	5.89882	0.116638	-0.0158418	0.654437	0.00950338	0.430595	5.07714	0.0789793	32.8899	502.085	37.6902
Thyroid	ENSG00000249866.1	6	-0.00417256	0.472699	0.718552	-0.0155611	0.007216	2.15897	0.82674	-0.00877139	0.70099	0.00285018	0.164904	2.11563	0.714501	38.4439	523.483	48.1485
Thyroid	ENSG00000249908.2	3	-0.0203441	0.0603429	0.224443	-0.0415729	0.000884738	1.64475	0.439387	-0.131456	0.132182	0.0524234	0.800319	4.26097e-05	0.994792	38.3354	80.2841	52.455
Thyroid	ENSG00000249996.1	3	-0.0415687	9.13811e-06	0.000302137	-0.0599324	-0.0232049	0.562549	0.754821	-0.00967485	0.883007	-0.0112904	0.375951	0.322331	0.57021	31.683	60.9067	40.0296
Thyroid	ENSG00000250075.5	3	0.00656485	0.341147	0.6068	-0.00695217	0.0200819	2.90172	0.234368	0.0183199	0.30962	-0.00815902	0.554088	1.83535	0.175497	31.2798	177.583	32.4272
Thyroid	ENSG00000250131.1	3	-0.00475335	0.531393	0.7593	-0.0196386	0.0101319	7.94163	0.018858	-0.0306377	0.450458	0.0148982	0.520064	5.29792	0.0213509	38.94	80.5412	41.7515
Thyroid	ENSG00000250208.6	3	-0.0116652	0.379107	0.64081	-0.0376598	0.0143294	0.827123	0.661291	0.0592435	0.467064	-0.0180586	0.622351	0.0487813	0.825198	32.9558	110.62	36.505
Thyroid	ENSG00000250227.1	5	-0.000515639	0.911324	0.965943	-0.00959033	0.00855905	3.97491	0.409413	0.00585263	0.693538	-0.00502073	0.352455	3.71601	0.293808	30.893	571.334	33.8383
Thyroid	ENSG00000250251.6	3	-0.00779014	0.586234	0.795575	-0.0358414	0.0202612	0.965011	0.617235	-0.0231564	0.351257	0.00640097	0.550822	0.392285	0.531101	32.799	101.494	37.3221
Thyroid	ENSG00000250271.2	3	0.000254084	0.965928	0.987413	-0.0114042	0.0119124	0.965683	0.617027	0.0120104	0.368826	-0.00771413	0.674058	0.000728629	0.978465	32.013	458.378	35.2887
Thyroid	ENSG00000250303.3	4	-0.00554791	0.282132	0.551762	-0.0156579	0.00456206	0.574934	0.902146	-0.00726862	0.642993	0.00121269	0.0925023	0.561433	0.755243	35.7295	548.318	60.0624
Thyroid	ENSG00000250305.8	3	-0.000218272	0.990686	0.997136	-0.0368648	0.0364283	0.370113	0.831057	-0.0216672	0.592618	0.0056526	0.449568	0.0135686	0.907269	32.1311	99.3312	32.1793
Thyroid	ENSG00000250312.6	6	-0.000372163	0.923851	0.970338	-0.00800345	0.00725913	2.90693	0.714332	-0.00248465	0.81553	0.00168707	0.168755	2.86151	0.581262	32.1202	1468.31	43.0463
Thyroid	ENSG00000250432.5	3	-0.016446	0.033795	0.153761	-0.0316325	-0.00125946	0.296441	0.862241	0.0108693	0.836601	-0.0136065	0.399719	0.0218678	0.882439	31.3399	72.2794	52.0584
Thyroid	ENSG00000250462.8	3	-0.0420649	0.00259428	0.024853	-0.0694362	-0.0146936	2.73878	0.254262	0.0148301	0.733927	-0.0289757	0.831318	0.84416	0.35821	39.6715	57.957	45.8339
Thyroid	ENSG00000250470.1	3	-0.0249203	1.54003e-06	7.42425e-05	-0.0350832	-0.0147573	0.906009	0.635715	-0.0220647	0.502279	-0.00252303	0.070065	0.898278	0.343244	31.5204	482.052	56.8228
Thyroid	ENSG00000250490.1	4	0.00679943	0.126154	0.351034	-0.00191396	0.0155128	1.90839	0.591636	0.0135857	0.35453	-0.00489607	0.372522	1.6729	0.433246	61.5038	330.161	156.313
Thyroid	ENSG00000250506.7	3	0.0100398	0.24813	0.513177	-0.00699855	0.0270782	6.71323	0.034853	-0.0392348	0.579908	0.0298014	0.528171	4.42333	0.0354509	38.4306	333.271	169.885
Thyroid	ENSG00000250535.1	3	0.0316713	1.92403e-06	8.91135e-05	0.0186339	0.0447088	5.13328	0.0767931	0.00744752	0.68352	0.0177008	0.864465	1.59027	0.207288	55.6126	183.561	129.994
Thyroid	ENSG00000250565.6	4	0.005277	0.476788	0.721235	-0.00925996	0.019814	2.61494	0.454876	-0.0268472	0.493488	0.0144119	0.595964	1.91866	0.38315	35.3362	278.854	47.6958
Thyroid	ENSG00000250673.2	3	0.0171203	0.0031638	0.0288716	0.00575089	0.0284897	8.95237	0.0113767	-0.019097	0.56041	0.0256464	0.760189	3.75881	0.0525299	30.8977	470.804	34.9555
Thyroid	ENSG00000250731.1	4	-0.0178079	0.00154378	0.016646	-0.028831	-0.00678475	1.42121	0.70057	-0.0322938	0.0298314	0.0100747	0.707509	0.31309	0.855093	33.3661	199.286	35.6368
Thyroid	ENSG00000250742.2	5	-0.0296325	0.136583	0.36756	-0.0686471	0.00938209	32.2749	1.68093e-06	0.0820893	0.138425	-0.0497145	0.96348	13.1329	0.00435784	47.3332	260.468	60.1409
Thyroid	ENSG00000250786.1	4	0.0299854	0.103754	0.313163	-0.0061383	0.0661092	16.3892	0.000943541	0.0476927	0.572044	-0.00737825	0.172201	16.0104	0.000333718	48.437	158.56	55.9901
Thyroid	ENSG00000250891.1	3	0.0163382	0.0521072	0.204425	-0.000149035	0.0328255	1.61703	0.445519	0.0725673	0.12693	-0.0238001	0.770495	0.173105	0.677367	33.8282	52.0358	51.0879
Thyroid	ENSG00000250942.1	4	-0.00213492	0.775344	0.899023	-0.0167968	0.0125269	2.33184	0.506449	0.0128401	0.379748	-0.0114863	0.76688	0.910117	0.634411	48.1122	138.74	61.0357
Thyroid	ENSG00000251136.8	4	0.0275474	0.00103731	0.0121048	0.0110875	0.0440073	1.9648	0.579745	0.0504748	0.0198727	-0.0100459	0.748794	0.648214	0.723173	34.0153	196.018	111.235
Thyroid	ENSG00000251299.1	3	0.0144035	0.09279	0.293096	-0.00239168	0.0311988	0.327648	0.848891	0.00985845	0.797029	0.00191343	0.0968275	0.312849	0.575937	40.1291	168.846	42.7088
Thyroid	ENSG00000251364.6	5	0.0104447	0.330429	0.59729	-0.0105892	0.0314787	5.84214	0.211252	-0.0545912	0.12294	0.0206046	0.942359	2.23816	0.524472	31.0395	109.561	42.6221
Thyroid	ENSG00000251369.8	4	-0.00663897	0.493257	0.732778	-0.025631	0.0123531	0.708552	0.871191	0.00474386	0.81821	-0.00449557	0.467794	0.318375	0.852836	31.0216	352.368	33.0057
Thyroid	ENSG00000251381.7	5	0.00477041	0.264815	0.532367	-0.00361446	0.0131553	1.41506	0.841573	0.00951176	0.325834	-0.00362319	0.414915	1.11698	0.772977	38.8623	928.385	43.862
Thyroid	ENSG00000251405.2	3	-0.00726916	0.312435	0.580895	-0.0213736	0.00683531	9.62379	0.00813243	-0.0405866	0.256471	0.020599	0.69884	4.65131	0.0310299	31.8679	152.494	51.98
Thyroid	ENSG00000251468.2	5	-0.00803144	0.450436	0.701893	-0.0288895	0.0128266	5.62473	0.228981	0.0572683	0.442018	-0.0257783	0.624498	4.45773	0.216092	32.1685	264.451	37.65
Thyroid	ENSG00000251474.6	3	0.0127533	0.259078	0.526065	-0.00939507	0.0349017	2.062	0.356651	-0.0121692	0.597768	0.0100513	0.784846	0.52559	0.468467	33.7243	183.458	72.0791
Thyroid	ENSG00000251491.2	5	0.0110336	0.0495312	0.197675	2.26227e-05	0.0220446	2.89	0.5764	0.0136081	0.428958	-0.00136695	0.125796	2.86493	0.412923	37.2503	218.735	44.6974
Thyroid	ENSG00000251532.1	4	0.00291706	0.655807	0.835867	-0.00991042	0.0157445	4.44587	0.217169	-0.0117256	0.684474	0.00941101	0.400827	3.90632	0.141825	45.0505	149.083	96.6807
Thyroid	ENSG00000251580.1	3	-0.000254667	0.964715	0.987038	-0.0115377	0.0110284	2.3715	0.305517	-0.0143325	0.259463	0.0111305	0.785898	0.828029	0.362843	42.4582	498.829	69.1716
Thyroid	ENSG00000251615.3	3	-0.0072033	0.48933	0.730139	-0.0276238	0.0132172	1.91338	0.384162	-0.0311365	0.237765	0.0105702	0.676757	0.937602	0.332895	43.3923	107.724	97.729
Thyroid	ENSG00000251624.1	6	-0.00514549	0.310131	0.579129	-0.0150819	0.00479096	1.33331	0.931467	-0.00538333	0.776481	0.00016302	0.0103858	1.33314	0.855728	34.6496	477.92	54.336
Thyroid	ENSG00000251661.3	4	0.00951383	0.273193	0.541578	-0.00750369	0.0265314	1.10405	0.776096	0.0357923	0.417594	-0.011302	0.456142	0.735615	0.692251	31.7503	104.213	50.4432
Thyroid	ENSG00000251819.1	4	0.00826105	0.162059	0.406908	-0.00331926	0.0198414	4.54056	0.208701	0.0687686	0.040263	-0.0459839	0.931766	1.21557	0.544555	35.253	373.65	150.524
Thyroid	ENSG00000253288.1	5	-0.0038085	0.451178	0.702331	-0.0137156	0.00609859	3.54902	0.470464	-0.0122186	0.269484	0.00494407	0.607129	2.81898	0.420384	36.7905	451.603	46.7356
Thyroid	ENSG00000253404.1	4	0.00375056	0.607227	0.808566	-0.0105499	0.018051	10.0634	0.0180348	-0.00710217	0.755724	0.0108085	0.390852	8.90008	0.0116781	34.657	1837.99	39.1116
Thyroid	ENSG00000253477.5	4	0.00804954	0.0986518	0.304445	-0.00150391	0.017603	1.3882	0.708304	0.00026362	0.986727	0.00547605	0.394404	1.12156	0.570764	51.5039	362.702	66.0948
Thyroid	ENSG00000253540.5	3	-0.00560016	0.461837	0.710034	-0.0205169	0.00931658	0.315198	0.854192	-0.0141378	0.535527	0.00531044	0.308552	0.157675	0.691306	43.687	292.668	170.38
Thyroid	ENSG00000253764.1	3	0.00468459	0.640534	0.82822	-0.0149783	0.0243475	0.0114281	0.994302	0.00782266	0.80526	-0.00133243	0.0830292	0.000559967	0.981121	33.7907	148.843	43.8447
Thyroid	ENSG00000253982.1	3	0.0214623	0.00156948	0.0168567	0.00815688	0.0347677	0.388236	0.823561	0.0126815	0.423859	0.00564067	0.459948	0.0127923	0.909949	44.2927	657.11	50.0312
Thyroid	ENSG00000254185.1	3	-0.00029951	0.955147	0.98367	-0.0107367	0.0101377	1.25391	0.534216	0.00403751	0.873803	-0.00315132	0.139201	1.2165	0.270048	39.1423	645.613	46.2303
Thyroid	ENSG00000254207.1	4	-0.000367993	0.93275	0.974618	-0.00891515	0.00817916	1.5481	0.671214	-0.00927592	0.412217	0.00610976	0.60658	0.819755	0.663732	40.2774	513.614	45.1149
Thyroid	ENSG00000254427.1	6	0.00592391	0.457433	0.707135	-0.00970111	0.0215489	9.64038	0.0860901	0.026466	0.242535	-0.00972702	0.667927	7.80472	0.0989991	34.0886	320.499	50.0194
Thyroid	ENSG00000254614.2	5	0.00832271	0.053902	0.208835	-0.000139633	0.0167851	3.57296	0.466872	0.00268999	0.779572	0.00406303	0.490315	3.12075	0.37338	34.8442	1126.91	42.9217
Thyroid	ENSG00000254682.1	4	-0.00916874	0.191196	0.44572	-0.0229176	0.00458009	5.53396	0.136622	-0.00794685	0.833393	-0.00100052	0.0264954	5.53091	0.0629476	31.8198	803.075	33.7503
Thyroid	ENSG00000254744.3	5	-0.0115928	0.0555929	0.212703	-0.0234627	0.000277076	2.66592	0.615191	-0.00418455	0.777262	-0.00423871	0.416954	2.36458	0.500262	33.1529	175.687	43.6176
Thyroid	ENSG00000254851.1	5	-0.0051928	0.411459	0.668543	-0.0175845	0.00719895	8.74686	0.0677477	-0.013817	0.43522	0.0074103	0.403861	7.99809	0.0460512	32.4378	838.282	34.636
Thyroid	ENSG00000254859.1	6	0.00216186	0.66905	0.84368	-0.00775075	0.0120745	8.11677	0.149916	0.00336893	0.825542	-0.00087279	0.0677351	8.10214	0.0879076	31.2606	765.567	36.4846
Thyroid	ENSG00000254860.5	3	0.0117341	0.0283054	0.135756	0.00124704	0.0222211	0.272078	0.872809	0.0090671	0.43441	0.00221183	0.204467	0.204928	0.650772	31.7528	926.547	58.3206
Thyroid	ENSG00000254866.2	3	-0.00998422	0.334857	0.601626	-0.0302758	0.0103073	3.6579	0.160582	0.0155927	0.9065	-0.0126775	0.154419	3.52422	0.0604783	40.18	81.5929	42.26
Thyroid	ENSG00000254912.2	3	0.00413286	0.455874	0.705723	-0.00673037	0.0149961	0.426249	0.808056	-0.001933	0.897051	0.00562676	0.338056	0.235078	0.627784	34.4594	481.119	38.638
Thyroid	ENSG00000255050.1	6	0.00470027	0.370198	0.632733	-0.00558021	0.0149808	3.70563	0.592527	-0.0136712	0.243408	0.0117929	0.920386	0.632853	0.959344	32.9317	570.351	53.0383
Thyroid	ENSG00000255142.1	3	-0.014114	0.0301767	0.141622	-0.026875	-0.00135295	9.44801	0.00887954	0.0557354	0.0187538	-0.0437278	0.997811	0.0641449	0.800061	36.3085	507.542	47.94
Thyroid	ENSG00000255185.5	7	0.00121567	0.923535	0.970279	-0.0236084	0.0260397	30.6193	2.99634e-05	-0.0310549	0.641134	0.0199596	0.379184	29.1906	2.12743e-05	31.3049	949.533	45.7891
Thyroid	ENSG00000255198.4	3	0.00125808	0.874516	0.947878	-0.0143555	0.0168717	1.85584	0.395374	0.0356663	0.32511	-0.017631	0.669494	0.908929	0.340399	33.9267	478.409	34.7434
Thyroid	ENSG00000255284.1	5	-0.0122965	0.282268	0.551875	-0.0347107	0.0101178	13.9806	0.00735713	0.0129655	0.659603	-0.0137423	0.649742	10.8306	0.0126778	38.6647	1112.8	48.0003
Thyroid	ENSG00000255367.2	5	-0.00601667	0.321541	0.588104	-0.0179127	0.00587933	1.15789	0.884982	-0.0139798	0.512264	0.00453441	0.302999	1.00628	0.799733	38.4942	176.36	108.554
Thyroid	ENSG00000255374.3	3	-0.0003179	0.940945	0.976917	-0.00872844	0.00809264	0.769711	0.680549	-0.0779486	0.384706	0.066641	0.613897	0.0185312	0.891719	35.7647	484.009	326.893
Thyroid	ENSG00000255389.1	4	0.0154172	0.0359765	0.160049	0.00100882	0.0298256	2.54148	0.467842	-0.00238439	0.867752	0.00801911	0.852568	0.442857	0.801373	31.1999	386.746	72.0387
Thyroid	ENSG00000255440.1	4	0.00680619	0.334189	0.601245	-0.00700735	0.0206197	1.57252	0.665637	-0.00607196	0.797926	0.00605606	0.430452	1.24908	0.535508	32.6321	186.046	37.6236
Thyroid	ENSG00000255455.2	3	-0.0145289	0.246407	0.511554	-0.0390959	0.0100381	3.459	0.177373	-0.0589047	0.145181	0.0136773	0.762973	1.44234	0.229761	32.4879	296.505	47.4093
Thyroid	ENSG00000255495.1	3	0.0109331	0.420451	0.676653	-0.015665	0.0375311	0.786881	0.674731	0.0655258	0.504012	-0.0351942	0.425959	0.470913	0.492567	30.8485	105.113	37.7898
Thyroid	ENSG00000255513.1	5	-0.00367259	0.370914	0.633121	-0.0117174	0.00437217	3.69356	0.449063	0.00437118	0.581672	-0.00730984	0.763862	2.29006	0.514428	51.268	677.597	101.096
Thyroid	ENSG00000255621.1	3	-0.018698	0.0370832	0.163223	-0.0362759	-0.00112002	0.838943	0.657394	-0.000988264	0.974712	-0.00786378	0.446891	0.487166	0.485194	30.8669	104.343	39.4452
Thyroid	ENSG00000255769.7	5	-0.00586506	0.394674	0.654181	-0.0193703	0.00764021	2.91158	0.57273	0.0208429	0.294673	-0.0159721	0.8477	0.86252	0.834462	32.1152	118.368	63.1979
Thyroid	ENSG00000255893.1	3	-0.00265258	0.537857	0.763932	-0.0110917	0.00578651	0.201498	0.90416	-6.36168e-05	0.995068	-0.00248574	0.218214	0.124773	0.723914	40.8125	997.757	41.2828
Thyroid	ENSG00000256092.2	3	-0.00674095	0.421917	0.677855	-0.0231922	0.00971032	2.32812	0.312216	-0.0318954	0.0943077	0.0250086	0.858334	0.168351	0.681581	39.0916	183.207	126.076
Thyroid	ENSG00000256124.5	3	0.0238757	0.0295766	0.14029	0.0023676	0.0453839	0.198719	0.905417	0.00296975	0.951017	0.00602502	0.34298	0.001555	0.968545	36.6166	85.6603	44.8466
Thyroid	ENSG00000256250.1	4	0.0035654	0.450091	0.701648	-0.00568709	0.0128179	0.279801	0.963782	0.00167023	0.880394	0.0012962	0.14963	0.244214	0.885054	35.4099	669.777	53.3464
Thyroid	ENSG00000256274.1	7	-0.00444843	0.24641	0.511554	-0.0119704	0.00307349	3.20424	0.78281	0.000674028	0.946846	-0.00419	0.416066	2.90432	0.714733	31.0257	997.396	44.6607
Thyroid	ENSG00000256377.5	3	-0.00689184	0.16556	0.411962	-0.0166334	0.00284972	0.405064	0.81666	-0.00321363	0.694644	-0.00314511	0.428241	0.085316	0.770219	49.6383	472.369	74.2261
Thyroid	ENSG00000256967.1	3	-0.00217472	0.815666	0.91911	-0.0204585	0.016109	4.8995	0.0863152	-0.047821	0.253906	0.0170969	0.750171	2.10798	0.146533	47.4441	153.96	76.925
Thyroid	ENSG00000257176.2	7	-0.000491538	0.91617	0.968215	-0.00964411	0.00866103	8.41751	0.209083	0.00848646	0.399149	-0.00640663	0.685873	6.99914	0.220704	31.2187	1769.18	42.9116
Thyroid	ENSG00000257218.5	4	-0.017848	0.160977	0.405277	-0.0428027	0.00710675	7.49991	0.0575609	-0.0203354	0.682309	0.00113932	0.0420517	7.48949	0.0236416	32.6522	208.518	52.5708
Thyroid	ENSG00000257261.5	3	-0.00168619	0.836134	0.929251	-0.017664	0.0142916	2.21328	0.330668	-0.0240826	0.537522	0.0099792	0.448135	1.63464	0.201062	48.1821	218.401	59.2835
Thyroid	ENSG00000257337.6	3	-0.00379743	0.810632	0.916802	-0.0348596	0.0272647	3.32318	0.189837	-0.0862547	0.0913368	0.018957	0.910458	0.440594	0.506836	30.6977	108.322	51.4846
Thyroid	ENSG00000257431.1	5	-0.013764	0.0175531	0.097591	-0.0251231	-0.00240487	4.68636	0.321019	-0.00551336	0.718594	-0.00535345	0.446379	4.19565	0.241098	33.8516	197.563	59.9782
Thyroid	ENSG00000257497.2	4	-0.00584743	0.334937	0.601626	-0.0177335	0.00603865	2.653	0.448274	-0.0194802	0.581523	0.00809022	0.305611	2.46289	0.29187	33.3757	426.039	55.4044
Thyroid	ENSG00000257542.4	3	0.0180827	0.051115	0.201921	-8.76195e-05	0.036253	3.11641	0.210513	0.00404111	0.874049	0.00828249	0.486352	2.18446	0.13941	36.0865	184.223	37.1145
Thyroid	ENSG00000257556.1	4	0.000505485	0.967525	0.98766	-0.0238294	0.0248403	6.62065	0.0850239	0.0121035	0.787519	-0.00481491	0.215804	6.38136	0.0411439	35.5548	167.092	54.7183
Thyroid	ENSG00000257681.1	4	0.00767814	0.174595	0.423218	-0.00340689	0.0187632	2.46831	0.481046	-0.00749457	0.628975	0.00860832	0.70651	1.36476	0.505412	39.2742	427.887	61.8035
Thyroid	ENSG00000257800.1	3	0.00432833	0.504158	0.740448	-0.00837207	0.0170287	3.90966	0.141588	0.13491	0.0680815	-0.0806094	0.92373	0.76701	0.381143	32.0806	404.533	79.639
Thyroid	ENSG00000257829.1	3	0.00787	0.360703	0.624147	-0.00900578	0.0247458	0.558047	0.756522	0.020524	0.43788	-0.00624713	0.387033	0.30217	0.582525	32.2977	153.119	90.4824
Thyroid	ENSG00000257949.6	3	0.00912104	0.164232	0.410101	-0.003731	0.0219731	6.11222	0.0470705	-0.0600018	0.652632	0.0538617	0.398031	4.80506	0.0283762	47.3059	461.092	90.2245
Thyroid	ENSG00000258289.8	8	0.0107162	0.0418842	0.177166	0.000393455	0.0210389	8.68793	0.275845	-0.00335015	0.743957	0.00982271	0.879396	6.19868	0.401306	32.2059	1724.6	42.6327
Thyroid	ENSG00000258302.2	4	0.0796752	1.18628e-07	8.57834e-06	0.0501865	0.109164	10.2741	0.016374	0.0394075	0.242043	0.0155484	0.808291	5.54694	0.062445	31.9066	386.71	48.8469
Thyroid	ENSG00000258343.1	4	0.00101586	0.815812	0.919136	-0.00753183	0.00956356	1.14213	0.766914	-0.00536541	0.541749	0.00613518	0.596691	0.443693	0.801038	33.4369	844.521	54.9609
Thyroid	ENSG00000258408.1	4	-0.0182403	0.000898449	0.0108633	-0.0290068	-0.00747388	1.13799	0.767912	0.00103231	0.980744	-0.0114508	0.350437	0.931537	0.627652	58.3735	115.753	73.9709
Thyroid	ENSG00000258647.5	3	-0.0128198	0.210676	0.469922	-0.0328933	0.0072538	2.47855	0.289594	0.0216592	0.671344	-0.0124432	0.515621	1.66458	0.196985	47.4124	141.626	51.7531
Thyroid	ENSG00000258661.1	3	-0.0113357	0.101452	0.308991	-0.0249007	0.00222935	0.604125	0.739292	0.0158669	0.667574	-0.0158188	0.546493	0.0422531	0.837138	44.9345	79.6731	45.7485
Thyroid	ENSG00000258695.2	4	-0.0102218	0.0628591	0.230097	-0.0209918	0.000548275	0.537337	0.910615	-0.0100957	0.674691	-6.73393e-05	0.00429645	0.537308	0.764408	44.2242	149.103	74.4411
Thyroid	ENSG00000259005.1	4	-0.0048617	0.498365	0.735838	-0.0189353	0.00921192	3.3798	0.336689	0.021319	0.261294	-0.0114823	0.860191	1.19974	0.548884	37.7883	208.273	53.2648
Thyroid	ENSG00000259065.1	7	-0.0177558	0.000300092	0.00482927	-0.027382	-0.00812964	8.40242	0.210078	-0.0124649	0.156939	-0.00382733	0.539279	7.57774	0.181094	30.9707	1291.23	45.9066
Thyroid	ENSG00000259104.2	3	0.013423	0.217586	0.477055	-0.00791454	0.0347606	3.8572	0.145351	0.000523685	0.988369	0.00635658	0.332045	3.25776	0.0710861	32.4503	107.178	50.141
Thyroid	ENSG00000259124.1	4	0.00701338	0.54974	0.77123	-0.0159674	0.0299942	7.2253	0.065053	-0.066986	0.167539	0.0292067	0.880239	3.26904	0.195046	30.8659	73.8433	36.9714
Thyroid	ENSG00000259167.2	3	-0.00211311	0.702519	0.861783	-0.0129572	0.00873101	0.071038	0.965104	0.000826305	0.953216	-0.00214524	0.179535	0.0195331	0.888849	35.766	574.714	56.3936
Thyroid	ENSG00000259205.2	8	0.0125867	0.000897543	0.0108633	0.00515797	0.0200155	4.27645	0.747442	0.00458079	0.593606	0.00561174	0.701387	3.19607	0.783866	32.4787	1385.43	47.3751
Thyroid	ENSG00000259219.1	3	-0.0124299	0.136844	0.368042	-0.0288063	0.0039464	0.874375	0.64585	-0.0436443	0.272655	0.0126102	0.577705	0.230456	0.631186	31.8489	80.6834	38.3004
Thyroid	ENSG00000259363.5	4	0.00294489	0.484843	0.727443	-0.00531795	0.0112077	2.3187	0.508948	-0.00503866	0.677905	0.00665289	0.517195	1.82618	0.401283	42.1824	496.4	89.6447
Thyroid	ENSG00000259479.6	5	0.00546704	0.343897	0.609321	-0.0058539	0.016788	1.07495	0.898226	-0.00263593	0.850049	0.00753975	0.476876	0.667218	0.880886	31.2734	417.419	51.3465
Thyroid	ENSG00000259495.2	3	-0.0224085	0.0176159	0.0977554	-0.0409121	-0.00390498	1.1225	0.570494	-0.075247	0.527142	0.019979	0.344011	0.924072	0.336408	58.5145	153.309	65.2849
Thyroid	ENSG00000259520.5	9	0.0103377	0.0295935	0.14029	0.00102415	0.0196513	11.0626	0.198176	0.00106782	0.939804	0.00640508	0.515505	10.3407	0.170077	31.3356	957.509	37.1441
Thyroid	ENSG00000259539.1	3	-0.00120701	0.892683	0.956584	-0.0187424	0.0163284	5.81791	0.0545328	-0.0668619	0.526242	0.0316524	0.472502	4.158	0.0414384	62.6583	238.306	93.1206
Thyroid	ENSG00000259540.1	3	0.0145654	0.0388368	0.168461	0.00074697	0.0283839	0.988095	0.610152	-0.0209007	0.568889	0.0205551	0.675404	0.0177568	0.893992	45.9076	151.786	79.9573
Thyroid	ENSG00000259562.2	3	-0.0152917	0.105269	0.315231	-0.0337944	0.00321099	4.93946	0.0846075	-0.0831621	0.111707	0.0255581	0.818871	1.77148	0.1832	34.4965	192.351	56.1986
Thyroid	ENSG00000259658.4	5	-0.0101585	0.180876	0.432207	-0.0250385	0.00472144	3.74921	0.441009	-0.0343223	0.112117	0.00977662	0.767805	2.32185	0.508348	31.1579	246.773	39.269
Thyroid	ENSG00000259728.5	3	-0.0111557	0.141259	0.374214	-0.0260183	0.00370698	7.16575	0.0277957	0.0464766	0.0433499	-0.0276587	0.992035	0.124315	0.724401	34.1064	171.297	34.9285
Thyroid	ENSG00000259845.1	3	-0.00660658	0.29088	0.560462	-0.0188663	0.00565316	0.0016465	0.999177	-0.00948582	0.899328	0.00153033	0.0307382	0.000161617	0.989857	87.4236	125.129	87.8568
Thyroid	ENSG00000259846.1	5	-0.000717172	0.914278	0.96731	-0.0137753	0.0123409	7.55992	0.109096	0.0147511	0.283086	-0.0124067	0.793112	4.93782	0.176407	31.5588	764.377	42.3677
Thyroid	ENSG00000259865.1	4	-0.00705523	0.557046	0.775753	-0.0306029	0.0164924	2.50049	0.475202	-0.0258594	0.384565	0.00574944	0.510933	2.01768	0.364641	31.3842	299.089	36.459
Thyroid	ENSG00000259905.5	3	0.00730192	0.216037	0.475587	-0.00426634	0.0188702	0.008826	0.995597	0.00593639	0.903834	0.00100438	0.0223335	0.0080423	0.928542	39.6228	306.761	93.2319
Thyroid	ENSG00000259917.1	6	-0.00879194	0.158529	0.401916	-0.0210128	0.00342894	1.82626	0.872625	-0.00491646	0.704332	-0.00232802	0.267085	1.7098	0.788936	38.7511	244.676	57.3231
Thyroid	ENSG00000259959.1	3	0.00202036	0.879604	0.950272	-0.024122	0.0281627	4.29468	0.116794	0.00487611	0.943202	-0.00088046	0.0363726	4.28577	0.0384326	38.5812	91.1991	84.3985
Thyroid	ENSG00000259982.1	3	-0.00606	0.251493	0.517554	-0.0164176	0.0042976	2.55986	0.278056	0.0210356	0.2794	-0.018105	0.852314	0.463867	0.495822	30.7694	377.712	65.9139
Thyroid	ENSG00000260051.1	3	-0.0152122	0.196828	0.452683	-0.0383135	0.00788902	1.46818	0.479942	0.00484954	0.838474	-0.00820995	0.668349	0.525739	0.468404	35.599	211.135	44.2193
Thyroid	ENSG00000260088.1	3	0.0170927	0.000361606	0.00561754	0.00769977	0.0264856	10.4123	0.00548284	0.0137273	0.76789	0.00245784	0.0611329	10.3514	0.00129378	68.6454	342.361	206.946
Thyroid	ENSG00000260135.6	4	0.00744182	0.146258	0.381907	-0.00259737	0.017481	0.428313	0.934333	0.00750231	0.581715	-4.15836e-05	0.00382492	0.42829	0.807231	35.1296	317.265	58.5836
Thyroid	ENSG00000260151.1	3	0.00394765	0.491821	0.731772	-0.00730792	0.0152032	5.19896	0.0743123	-0.0121854	0.616256	0.01108	0.538491	3.37106	0.066351	32.2144	262.34	48.5644
Thyroid	ENSG00000260261.1	3	0.0385215	0.0175989	0.0977245	0.00671767	0.0703253	7.60175	0.0223513	0.120086	0.678366	-0.0235169	0.224225	7.03131	0.00800967	36.1386	91.3515	37.4023
Thyroid	ENSG00000260265.1	4	0.00661067	0.152623	0.392673	-0.00244787	0.0156692	1.69924	0.637102	-0.0068067	0.606862	0.0125659	0.720977	0.5274	0.768204	42.5004	408.678	83.2005
Thyroid	ENSG00000260276.2	3	0.00533726	0.597792	0.80263	-0.0144908	0.0251653	1.2415	0.53754	-0.127726	0.313581	0.0628243	0.707754	0.13226	0.7161	44.1673	132.329	47.9104
Thyroid	ENSG00000260306.1	4	0.00058035	0.938022	0.976076	-0.0140483	0.015209	1.75858	0.623989	-0.00400293	0.83255	0.0029373	0.207773	1.68919	0.429731	31.3907	309.846	41.7097
Thyroid	ENSG00000260337.3	3	-0.00547848	0.380196	0.64179	-0.0177146	0.00675765	1.15856	0.560302	0.00644264	0.612345	-0.00700209	0.718214	0.000103824	0.99187	38.3763	493.545	45.1155
Thyroid	ENSG00000260372.6	5	-0.00127449	0.811183	0.917096	-0.0117305	0.00918156	3.55692	0.469277	0.0291176	0.230555	-0.0169363	0.800416	1.9115	0.590977	32.9298	200.07	47.122
Thyroid	ENSG00000260404.3	3	-0.0123365	0.0881029	0.284819	-0.0265136	0.0018407	3.19225	0.20268	0.0335235	0.340464	-0.0269389	0.818721	1.14536	0.284522	37.0669	375.302	54.4885
Thyroid	ENSG00000260565.6	4	0.00949085	0.469717	0.716495	-0.0162398	0.0352215	6.53531	0.0882804	-0.0104736	0.732373	0.00918539	0.538613	5.14079	0.0765052	35.3038	260.797	72.8112
Thyroid	ENSG00000260633.1	4	0.00693139	0.521204	0.752485	-0.0142463	0.028109	8.93288	0.0301968	0.0118463	0.689926	-0.00268542	0.146394	8.78335	0.01238	31.339	704.657	37.7462
Thyroid	ENSG00000260657.2	3	-0.0112538	0.0153621	0.0890691	-0.0203543	-0.00215334	2.2138	0.330582	-0.00256833	0.839478	-0.00724964	0.552895	1.40293	0.236233	32.4024	945.191	33.7519
Thyroid	ENSG00000260708.1	5	-0.00309208	0.552188	0.772829	-0.0132864	0.00710225	1.12499	0.890287	-0.00572273	0.617911	0.00157083	0.203017	1.05882	0.787024	30.7825	704.069	39.2413
Thyroid	ENSG00000260735.1	4	0.0113662	0.0386543	0.167994	0.000593	0.0221393	2.61066	0.455624	0.0119137	0.457977	-0.000421995	0.0295642	2.60886	0.271327	54.1246	186.064	179.237
Thyroid	ENSG00000260760.1	3	0.0057667	0.344763	0.610231	-0.00619622	0.0177296	0.225039	0.89358	0.00638363	0.797576	-0.000369869	0.0203984	0.224385	0.635719	57.2141	172.557	84.5551
Thyroid	ENSG00000260761.1	4	-0.0013432	0.800219	0.911819	-0.0117462	0.00905976	3.16585	0.366755	0.0118336	0.301037	-0.0102517	0.803189	1.49997	0.472374	37.2332	428.469	49.8824
Thyroid	ENSG00000260776.5	9	-0.000510845	0.891982	0.956405	-0.00788392	0.00686223	8.52511	0.383924	-0.00460448	0.587208	0.00309672	0.414241	8.17811	0.317151	33.9942	870.983	40.3229
Thyroid	ENSG00000260804.3	3	-0.00421377	0.600231	0.804387	-0.0199729	0.0115453	1.7474	0.417405	-0.0120762	0.275594	0.00570085	0.697962	0.682225	0.408822	31.1152	625.493	52.2358
Thyroid	ENSG00000260855.1	3	-0.0141949	0.13158	0.359843	-0.0326455	0.00425561	2.25674	0.32356	-0.0534675	0.0862425	0.0189982	0.813779	0.509476	0.475366	56.1366	75.4014	59.1574
Thyroid	ENSG00000261003.1	3	-0.00812292	0.30182	0.570817	-0.0235418	0.007296	3.68406	0.158496	0.0397347	0.137426	-0.0284515	0.938779	0.18006	0.671322	30.8126	134.145	61.3632
Thyroid	ENSG00000261098.1	3	-0.0332678	0.00129028	0.0144548	-0.0535292	-0.0130065	3.83232	0.147171	0.0330789	0.354002	-0.0266861	0.947895	0.0599274	0.806611	34.6803	165.423	56.8522
Thyroid	ENSG00000261105.5	4	-0.00107459	0.917633	0.96833	-0.0214406	0.0192914	1.33492	0.720858	0.00476873	0.935334	-0.00182958	0.080458	1.32472	0.515634	39.1229	171.822	47.9608
Thyroid	ENSG00000261126.7	10	0.00686765	0.0905856	0.28935	-0.00108615	0.0148215	4.64214	0.864322	0.0109258	0.359074	-0.00255867	0.282886	4.51087	0.808345	32.0194	596.081	56.3513
Thyroid	ENSG00000261186.2	4	0.00132693	0.811219	0.917096	-0.00956142	0.0122153	0.720247	0.868432	-0.00340999	0.816176	0.00310955	0.272847	0.598505	0.741372	38.5662	570.339	48.6932
Thyroid	ENSG00000261286.1	5	-0.00115409	0.872945	0.947183	-0.0152986	0.0129904	1.89181	0.755649	-0.0210285	0.266442	0.00920381	0.744118	0.600908	0.896224	36.4935	162.466	65.5565
Thyroid	ENSG00000261319.1	3	0.000574932	0.920036	0.96924	-0.0106499	0.0117998	2.07851	0.353718	-0.00305351	0.884908	0.00229715	0.147831	2.00875	0.156394	33.3038	330.441	62.6215
Thyroid	ENSG00000261338.2	4	-0.00627173	0.351425	0.616412	-0.0194634	0.00691993	5.56322	0.134906	0.00645638	0.702002	-0.00827252	0.59438	4.13376	0.12658	36.4769	613.855	40.4316
Thyroid	ENSG00000261349.1	6	0.00718355	0.103535	0.312712	-0.00146505	0.0158322	0.782203	0.978155	0.0080183	0.532159	-0.000637175	0.0552155	0.777407	0.941451	30.6663	872.533	53.2034
Thyroid	ENSG00000261373.1	3	-0.00568135	0.469735	0.716495	-0.0210847	0.009722	12.2534	0.00218381	-0.0781281	0.107803	0.0333018	0.882582	3.55023	0.0595374	32.9845	200.723	64.242
Thyroid	ENSG00000261377.5	3	-0.00756956	0.409805	0.667413	-0.0255693	0.0104302	1.12622	0.569436	0.015137	0.835795	-0.0120928	0.246084	1.02545	0.31123	53.3261	85.7869	55.0198
Thyroid	ENSG00000261456.5	3	0.00533027	0.418267	0.675282	-0.00757649	0.018237	3.92068	0.140811	-0.0227826	0.193579	0.0191282	0.916567	0.923958	0.336438	36.0476	371.77	64.2434
Thyroid	ENSG00000261458.1	3	-0.000720159	0.896205	0.958504	-0.0115397	0.0100994	0.238995	0.887366	-0.00536601	0.632026	0.00309236	0.366236	0.012004	0.912756	30.9064	425.769	36.8249
Thyroid	ENSG00000261559.1	5	-0.0177847	0.0978222	0.302936	-0.0388401	0.00327073	6.88696	0.141984	0.026333	0.180178	-0.0218612	0.986488	0.78609	0.852791	33.7393	152.577	40.0894
Thyroid	ENSG00000261603.1	5	0.0138963	0.104511	0.314179	-0.00288134	0.0306739	1.04335	0.903154	0.0298361	0.218638	-0.0100983	0.517577	0.549964	0.907785	31.2848	89.4372	53.0847
Thyroid	ENSG00000261613.2	4	0.00727341	0.17565	0.424901	-0.00325302	0.0177998	4.83566	0.184234	0.0142385	0.222516	-0.00560607	0.511015	3.90168	0.142155	38.4781	792.432	63.4117
Thyroid	ENSG00000261643.1	5	-0.00198406	0.804158	0.913581	-0.0176662	0.0136981	6.67227	0.154254	0.0300605	0.0895042	-0.0145244	0.946674	2.93861	0.401187	33.2872	223.042	47.4621
Thyroid	ENSG00000261693.1	3	0.00918905	0.221098	0.48148	-0.00552982	0.0239079	0.123803	0.939976	-0.0142931	0.831988	0.0137379	0.274211	0.000789963	0.977577	30.7038	98.7563	95.8039
Thyroid	ENSG00000261707.1	3	-9.51463e-05	0.992461	0.997554	-0.0198302	0.0196399	2.54515	0.28011	-0.0131326	0.835	0.00437779	0.169077	2.43417	0.118716	33.3374	77.6866	51.4733
Thyroid	ENSG00000261744.1	3	-0.00581286	0.434889	0.688385	-0.0204033	0.00877761	4.64204	0.0981734	-0.0164043	0.518244	0.00672793	0.386484	3.69858	0.0544588	32.3199	305.457	45.9602
Thyroid	ENSG00000261770.1	9	0.00572864	0.0803371	0.269062	-0.000691966	0.0121493	8.99875	0.342401	0.0169926	0.00711198	-0.0104818	0.959215	4.8138	0.682673	30.7839	1096.64	51.5019
Thyroid	ENSG00000261794.1	3	-0.0140696	0.146525	0.382426	-0.0330624	0.00492319	0.888532	0.641295	0.0147086	0.831931	-0.0125266	0.325041	0.712676	0.398557	39.9873	102.601	45.7318
Thyroid	ENSG00000261801.5	3	0.00976955	0.410139	0.667689	-0.0134782	0.0330173	0.580875	0.747936	0.0178575	0.38813	-0.00375556	0.366656	0.353321	0.552239	39.2754	94.207	47.3513
Thyroid	ENSG00000262061.5	5	-0.00149425	0.792856	0.908341	-0.0126467	0.00965821	6.15456	0.187899	-0.00839965	0.544129	0.00443488	0.423769	5.57416	0.13427	32.3219	664.802	41.0112
Thyroid	ENSG00000262319.1	3	-0.014493	0.0387083	0.168113	-0.0282337	-0.000752321	1.48917	0.474932	0.00255206	0.903678	-0.012561	0.608557	0.754715	0.384988	36.4395	277.684	42.2086
Thyroid	ENSG00000262454.2	3	0.0151566	0.00204817	0.020672	0.00552153	0.0247916	2.77934	0.249157	-0.00105207	0.963384	0.0118513	0.539786	1.79849	0.179895	35.6752	516.997	72.8893
Thyroid	ENSG00000262580.5	5	0.000759863	0.897493	0.959207	-0.0108004	0.0123202	2.40392	0.661919	0.00304749	0.839098	-0.00123145	0.13165	2.37645	0.498034	36.1431	591.245	63.5208
Thyroid	ENSG00000262855.1	4	0.00664018	0.269849	0.538432	-0.00515462	0.018435	1.9477	0.583332	-0.0016034	0.898526	0.005712	0.544769	1.3901	0.499048	43.5387	156.173	62.4335
Thyroid	ENSG00000262877.4	7	0.0118819	0.0877257	0.284019	-0.00175666	0.0255205	7.72074	0.259284	0.0115721	0.504583	0.000171456	0.015868	7.72013	0.172349	36.1187	490.791	46.1651
Thyroid	ENSG00000263006.6	5	-0.00441534	0.521717	0.752726	-0.0179223	0.0090916	7.43121	0.114781	-0.0028089	0.894297	-0.00124517	0.0653585	7.41459	0.0597941	31.852	811.627	69.0045
Thyroid	ENSG00000263179.1	3	0.00287661	0.709173	0.864835	-0.0122401	0.0179933	0.709673	0.701288	0.0128429	0.697911	-0.00427677	0.243239	0.613736	0.433384	30.7867	118.04	74.4421
Thyroid	ENSG00000263235.1	3	-0.000539275	0.943551	0.978122	-0.0154665	0.014388	3.17453	0.204484	0.00768253	0.829217	-0.0050498	0.196219	2.98996	0.0837822	30.9699	74.5145	66.6559
Thyroid	ENSG00000263327.6	3	-0.0283554	0.0451533	0.186101	-0.0560984	-0.000612336	4.06128	0.131251	-0.102454	0.508607	0.017975	0.372153	3.28851	0.0697664	37.7661	97.9031	53.0478
Thyroid	ENSG00000263335.1	6	0.0209345	0.000443738	0.00664481	0.00925346	0.0326155	9.69247	0.0844331	0.0261061	0.115463	-0.00428411	0.265847	9.42083	0.0513996	30.9486	833.059	40.1362
Thyroid	ENSG00000263503.1	8	0.0112218	0.000142775	0.00271236	0.00543887	0.0170048	2.79621	0.903193	0.0095408	0.16025	0.0014191	0.216428	2.72077	0.842988	31.9883	845.952	155.896
Thyroid	ENSG00000263528.7	3	-0.0355965	0.0299655	0.141284	-0.0677395	-0.0034535	1.28419	0.526189	0.00688543	0.869966	-0.011698	0.727282	0.081166	0.775723	36.9281	94.1251	67.1385
Thyroid	ENSG00000263753.6	3	-0.0118744	0.101429	0.308972	-0.0260831	0.00233431	4.65464	0.0975569	-0.0660028	0.266821	0.0282533	0.646627	2.50074	0.113793	33.8839	212.893	79.0743
Thyroid	ENSG00000264007.1	4	-0.0460785	1.23252e-14	8.73019e-12	-0.0577881	-0.0343688	2.04204	0.563727	-0.0576973	0.00157087	0.00641364	0.499511	1.58814	0.452001	31.1126	440.268	42.1033
Thyroid	ENSG00000264070.1	7	0.0118611	9.74603e-05	0.00201733	0.00589541	0.0178268	2.1909	0.901331	0.00943408	0.246035	0.00208629	0.252414	2.08733	0.836935	40.619	683.099	254.312
Thyroid	ENSG00000264920.1	5	0.00461965	0.673071	0.846249	-0.0168393	0.0260786	9.15891	0.057248	-0.00384871	0.869036	0.00432831	0.330287	8.63521	0.0345555	33.4603	178.839	39.7714
Thyroid	ENSG00000265369.3	5	0.00217494	0.559968	0.778324	-0.0051383	0.00948819	1.03592	0.904302	-1.61061e-05	0.998291	0.00181958	0.262917	0.923211	0.819823	31.1718	1335.21	41.3697
Thyroid	ENSG00000266472.5	3	0.0373765	9.74568e-05	0.00201733	0.0185775	0.0561754	7.02143	0.0298755	-0.121189	0.115534	0.0622082	0.962525	1.31766	0.251013	37.8876	350.308	64.0509
Thyroid	ENSG00000266714.6	5	0.0143346	0.364138	0.626653	-0.0166241	0.0452933	2.51605	0.641764	0.00287554	0.956259	0.00235774	0.181305	2.46351	0.481922	30.665	86.557	39.7909
Thyroid	ENSG00000266904.5	3	-0.00252199	0.802364	0.912747	-0.0222712	0.0172272	0.0969703	0.952671	-0.00582333	0.695435	0.00200285	0.237129	0.00593966	0.938569	35.437	223.589	38.5239
Thyroid	ENSG00000266918.1	4	0.0231596	0.000888544	0.0107842	0.00950225	0.036817	0.0934276	0.992614	0.0311963	0.553674	-0.00375881	0.122335	0.0697333	0.965734	50.3453	70.2059	62.1202
Thyroid	ENSG00000267056.2	6	-0.0157028	0.0879886	0.284573	-0.0337421	0.00233649	21.2271	0.00073379	-0.010264	0.690912	-0.00338053	0.181483	20.9514	0.000323776	30.7966	464.467	46.6311
Thyroid	ENSG00000267108.1	6	-0.00307512	0.571567	0.786307	-0.0137286	0.00757832	5.85604	0.32048	0.00419102	0.808867	-0.00488005	0.344646	5.57822	0.232939	30.7252	291.391	42.4467
Thyroid	ENSG00000267151.5	3	0.0270292	0.000239269	0.00403776	0.0126079	0.0414505	2.83998	0.241717	-0.00321265	0.931092	0.0155432	0.600151	1.66199	0.197335	40.3977	179.863	43.0104
Thyroid	ENSG00000267199.1	6	-0.000221504	0.977733	0.992079	-0.0157756	0.0153326	12.5761	0.0276924	-0.0250312	0.237567	0.014668	0.789474	9.03485	0.0602342	30.9593	538.975	52.2995
Thyroid	ENSG00000267213.4	3	-0.00186967	0.857063	0.940278	-0.022215	0.0184756	3.98608	0.13628	-0.0384364	0.637548	0.0117359	0.354944	3.28833	0.0697739	35.6328	151.896	83.9832
Thyroid	ENSG00000267251.2	3	0.00444761	0.607965	0.808848	-0.0125456	0.0214408	1.80729	0.40509	0.0301713	0.310232	-0.0130627	0.634248	0.989248	0.319926	33.2485	196.518	51.6209
Thyroid	ENSG00000267260.1	4	-0.00213805	0.644783	0.830346	-0.0112276	0.00695154	3.11899	0.373641	-0.0347524	0.12265	0.0251488	0.860934	0.930728	0.627907	37.6699	497.44	50.359
Thyroid	ENSG00000267265.5	4	0.0135802	0.0534213	0.207655	-0.000200131	0.0273606	2.48776	0.477506	0.0217377	0.34312	-0.00368244	0.293779	2.32275	0.313055	41.7099	211.264	62.7422
Thyroid	ENSG00000267283.1	4	-0.0542626	4.51025e-05	0.00108367	-0.0803316	-0.0281935	1.57806	0.664374	-0.30412	0.127445	0.0666806	0.79055	0.0028376	0.998582	33.0381	112.157	51.3401
Thyroid	ENSG00000267305.2	3	-0.00162726	0.816233	0.919241	-0.0153513	0.0120968	14.5647	0.000687555	-0.133238	0.000154985	0.0711407	0.999863	0.0269038	0.869712	33.0551	136.454	78.58
Thyroid	ENSG00000267419.2	5	0.0129313	0.0100149	0.0667769	0.00308983	0.0227728	2.65988	0.616253	0.0252011	0.126689	-0.00726705	0.564975	2.05051	0.56199	35.7243	370.678	44.8798
Thyroid	ENSG00000267594.5	9	-0.00128639	0.802663	0.912867	-0.0113754	0.00880265	19.287	0.013398	-0.00108497	0.924943	-0.0001442	0.0158839	19.2859	0.00733742	31.1086	1215.28	36.6673
Thyroid	ENSG00000267623.3	3	-0.0152626	0.0133408	0.0811122	-0.0273513	-0.00317382	0.0577851	0.971521	-0.01234	0.449559	-0.00189668	0.153378	0.02037	0.886509	36.5318	154.798	63.2211
Thyroid	ENSG00000267649.1	3	0.00556155	0.480454	0.724252	-0.00988753	0.0210106	1.6629	0.435417	0.00988246	0.779631	-0.00211358	0.101573	1.63624	0.200842	33.7601	178.114	61.0996
Thyroid	ENSG00000267769.1	4	-0.00462535	0.348416	0.613938	-0.0142935	0.00504284	2.61862	0.454234	0.00855159	0.515347	-0.0114888	0.720489	1.44916	0.484529	32.0043	900.849	40.7341
Thyroid	ENSG00000267838.2	6	-0.00355937	0.616734	0.813969	-0.0174983	0.0103796	4.87693	0.431084	-0.0195421	0.365553	0.00760982	0.568379	4.22386	0.376557	37.812	570.959	53.0055
Thyroid	ENSG00000267939.1	3	0.00360347	0.60884	0.80931	-0.0101981	0.017405	0.359856	0.83533	0.0100276	0.736728	-0.00410863	0.175408	0.310731	0.577232	31.9477	127.479	33.3842
Thyroid	ENSG00000267980.1	3	-0.00260353	0.78158	0.902802	-0.021008	0.0158009	2.21881	0.329755	-0.0171603	0.535069	0.00723968	0.441329	1.65335	0.198504	39.1794	169.803	152.814
Thyroid	ENSG00000268038.1	3	-0.0035923	0.769694	0.896463	-0.0276406	0.020456	0.181454	0.913267	0.0119136	0.829186	-0.0056404	0.226652	0.0985106	0.753624	37.323	41.529	38.7213
Thyroid	ENSG00000268081.1	3	-0.0164771	0.00892272	0.0613487	-0.0288267	-0.00412737	1.64613	0.439084	-0.029694	0.142033	0.00755811	0.511052	1.11312	0.291404	31.2141	241.324	38.2007
Thyroid	ENSG00000268119.5	6	-0.0186025	0.000178582	0.00320006	-0.0283316	-0.00887337	5.7807	0.328146	-0.0188021	0.222119	0.000118592	0.0110851	5.78042	0.216158	35.4264	538.743	47.2361
Thyroid	ENSG00000268225.2	4	0.0144681	0.139006	0.37145	-0.00469845	0.0336347	3.57214	0.311525	0.0557116	0.211288	-0.0148268	0.65755	2.4625	0.291928	33.4006	166.856	41.217
Thyroid	ENSG00000268362.5	7	-0.000182191	0.971909	0.989727	-0.0103227	0.00995831	4.04687	0.670334	-0.0105087	0.411944	0.00684883	0.621878	3.27007	0.658427	31.5132	841.687	60.8004
Thyroid	ENSG00000268442.1	3	0.013999	0.160948	0.405277	-0.00557282	0.0335707	0.575091	0.750102	-0.00189662	0.948339	0.00635197	0.436522	0.241374	0.623215	44.3822	115.423	63.1234
Thyroid	ENSG00000268516.2	3	0.00918154	0.191694	0.446324	-0.00460194	0.022965	0.1241	0.939836	0.00362896	0.904435	0.00282647	0.149818	0.088422	0.766193	32.1082	255.947	43.2369
Thyroid	ENSG00000268555.1	3	-0.00429517	0.381713	0.643228	-0.013919	0.00532864	1.96772	0.373866	-0.0273967	0.165166	0.0160477	0.773065	0.507745	0.476117	64.7701	428.091	66.872
Thyroid	ENSG00000268620.1	3	0.0204626	0.0015168	0.0164469	0.00781667	0.0331085	0.423656	0.809104	0.114027	0.437123	-0.0863442	0.476677	0.0163153	0.898362	35.5209	404.037	46.5678
Thyroid	ENSG00000268869.5	4	-0.00442097	0.535835	0.762559	-0.0184165	0.00957455	2.02491	0.567253	0.00601435	0.792751	-0.00549187	0.368641	1.79468	0.407652	36.5609	220.683	62.3755
Thyroid	ENSG00000269001.2	4	-0.000398316	0.960244	0.985248	-0.0160599	0.0152633	2.12121	0.547633	-0.0304424	0.279002	0.0117447	0.734864	0.879472	0.644206	32.8499	208.894	96.1595
Thyroid	ENSG00000269043.1	3	0.0120376	0.211747	0.470999	-0.00685551	0.0309307	2.62698	0.268881	-0.0196944	0.40361	0.0201861	0.859654	0.452811	0.501003	36.5716	148.798	54.1041
Thyroid	ENSG00000269345.1	3	-0.02045	0.00163343	0.0173621	-0.0331747	-0.00772525	3.36638	0.185781	0.0139988	0.681046	-0.0182668	0.702825	1.61315	0.204049	34.5566	164.364	35.7996
Thyroid	ENSG00000269514.1	3	0.0144463	0.202882	0.460609	-0.00778909	0.0366816	9.35936	0.00928197	0.0904393	0.23558	-0.0242176	0.706155	4.45277	0.0348448	37.2715	115.189	95.6403
Thyroid	ENSG00000269553.1	4	-0.00715005	0.19086	0.445321	-0.0178637	0.00356359	1.14357	0.766568	-0.00996691	0.413949	0.00180089	0.203798	1.07687	0.583661	31.2938	359.615	49.2393
Thyroid	ENSG00000269609.5	4	0.0145176	0.581394	0.792668	-0.0370903	0.0661255	7.15051	0.0672521	0.185423	0.00836282	-0.0326152	0.987769	0.873425	0.646157	37.4435	81.2218	58.1474
Thyroid	ENSG00000269696.1	3	0.0284239	0.00624734	0.0477975	0.00805103	0.0487968	0.819293	0.663885	0.0331906	0.329333	-0.00151916	0.116966	0.797648	0.371798	33.7479	162.291	33.8779
Thyroid	ENSG00000269825.1	3	0.00363068	0.711101	0.865733	-0.0155821	0.0228435	0.469805	0.790648	0.0237354	0.58047	-0.00717499	0.369377	0.238588	0.625228	40.841	103.923	55.0021
Thyroid	ENSG00000269834.5	3	-0.0148039	0.174563	0.423218	-0.036175	0.0065671	0.719671	0.697791	-0.0482161	0.295955	0.0127535	0.543953	0.164093	0.685416	34.7754	92.4772	75.681
Thyroid	ENSG00000269893.6	5	-0.0289281	0.0019132	0.0195747	-0.0471978	-0.0106584	0.309514	0.989192	-0.0274361	0.363296	-0.000487936	0.0414535	0.306812	0.958742	31.3699	310.158	53.746
Thyroid	ENSG00000269973.1	3	0.000813834	0.933868	0.974862	-0.0184089	0.0200366	0.875613	0.645451	-0.0320176	0.380242	0.0122969	0.649763	0.00301599	0.956204	31.0814	133.621	64.8303
Thyroid	ENSG00000270000.1	3	-0.00958896	0.230895	0.493984	-0.025276	0.00609812	6.56306	0.0375707	0.0549798	0.0387394	-0.0275437	0.989085	0.0839906	0.771961	39.9587	173.914	66.814
Thyroid	ENSG00000270020.1	3	-0.00908634	0.0991417	0.305149	-0.019886	0.00171329	8.00818	0.0182409	-0.032902	0.174671	0.0171447	0.724703	3.65643	0.0558532	38.7333	269.042	193.95
Thyroid	ENSG00000270055.1	4	-0.0255059	0.00762837	0.0551547	-0.0442424	-0.00676941	0.375376	0.945281	-0.0199561	0.268065	-0.00456031	0.283666	0.243343	0.885439	36.5743	104.076	48.6736
Thyroid	ENSG00000270083.1	3	-0.00359987	0.661729	0.839606	-0.019726	0.0125263	0.846523	0.654907	-0.0132079	0.37128	0.00543147	0.566431	0.233279	0.629103	31.1709	112.039	34.8385
Thyroid	ENSG00000270127.2	11	0.011754	0.00178136	0.0185994	0.00438073	0.0191272	12.7713	0.236743	0.00910333	0.353432	0.00195963	0.232104	12.6489	0.179149	34.2365	2055.14	42.1732
Thyroid	ENSG00000270547.5	4	0.0258739	0.00780094	0.055888	0.00681334	0.0449345	5.32463	0.149512	0.041724	0.0469349	-0.00796192	0.611669	3.8807	0.143654	32.7073	235.941	41.0019
Thyroid	ENSG00000270605.1	8	0.00535302	0.329539	0.596373	-0.00540725	0.0161133	11.4901	0.118625	0.0195197	0.130405	-0.0109139	0.771759	9.25152	0.159919	30.9816	1880.38	44.198
Thyroid	ENSG00000270696.1	3	0.00860579	0.169378	0.416606	-0.00366824	0.0208798	4.08953	0.12941	0.000162661	0.997752	0.0057198	0.119108	3.99973	0.0455075	44.5941	435.405	77.4251
Thyroid	ENSG00000270820.5	3	-0.00746809	0.628479	0.820426	-0.0377184	0.0227823	8.70083	0.0129014	-0.0212394	0.836005	0.00408456	0.11874	8.51094	0.00353018	36.5007	75.4012	73.5714
Thyroid	ENSG00000271122.1	3	0.0182724	0.0521921	0.204687	-0.000173339	0.0367182	0.316153	0.853784	0.0101209	0.816517	0.00330862	0.151775	0.279525	0.597013	31.8413	443.625	33.574
Thyroid	ENSG00000271335.5	5	-0.00337716	0.654057	0.834341	-0.0181476	0.0113933	6.88243	0.142233	-0.0420456	0.132818	0.0250705	0.845576	4.10647	0.250195	34.1276	711.379	46.1494
Thyroid	ENSG00000271344.1	3	-0.0233134	0.00496244	0.040452	-0.0395774	-0.00704927	0.0689591	0.966108	-0.0171373	0.517154	-0.00263012	0.194194	0.0085217	0.926449	34.0278	164.413	86.2033
Thyroid	ENSG00000271550.1	4	-0.00874609	0.109591	0.323244	-0.0194596	0.00196743	1.09674	0.77786	0.0294754	0.564979	-0.023961	0.547047	0.533492	0.765868	36.5218	223.646	98.3668
Thyroid	ENSG00000271553.1	4	0.0167419	0.00552962	0.0436316	0.00491484	0.028569	1.10421	0.776058	-0.00302024	0.898697	0.0106351	0.610946	0.362316	0.834304	31.4343	320.81	163.739
Thyroid	ENSG00000271581.1	5	0.00903308	0.6268	0.819776	-0.0273782	0.0454444	27.572	1.5229e-05	0.053009	0.787706	-0.0182857	0.177801	27.1155	5.56794e-06	38.0774	69.9483	48.3085
Thyroid	ENSG00000271584.2	4	-0.00655106	0.231085	0.494206	-0.0172727	0.00417053	1.23658	0.744245	0.00329084	0.76366	-0.00599102	0.700833	0.158675	0.923728	34.9421	306.875	46.1352
Thyroid	ENSG00000271643.1	3	0.0039919	0.586268	0.795575	-0.0103838	0.0183675	2.1039	0.349256	0.0111537	0.741323	-0.00381801	0.176261	2.00445	0.156838	40.4639	235.665	43.2644
Thyroid	ENSG00000271662.1	5	-0.00278889	0.628205	0.820392	-0.0140766	0.00849879	4.2124	0.378023	0.0143026	0.296502	-0.00971699	0.82854	2.34227	0.504472	31.1345	276.467	57.0028
Thyroid	ENSG00000271811.1	3	-0.0232257	0.0144142	0.0852344	-0.0418304	-0.00462096	4.74705	0.093152	-0.0191624	0.781723	-0.00181433	0.0490857	4.72912	0.029656	32.3174	184.583	33.3213
Thyroid	ENSG00000271830.1	3	0.0073581	0.205307	0.463667	-0.00402819	0.0187444	0.970997	0.61539	0.041878	0.459026	-0.0252564	0.460518	0.594496	0.440686	54.0492	231.844	59.9892
Thyroid	ENSG00000272030.1	3	-0.0136192	0.00333144	0.0300285	-0.0227128	-0.00452559	5.53494	0.0628206	-0.0509379	0.0032776	0.030994	0.974644	0.535535	0.464289	33.5787	1157.63	57.7763
Thyroid	ENSG00000272047.1	3	-0.0326538	0.0124207	0.0773644	-0.0582543	-0.0070533	1.84509	0.397505	0.0816977	0.551159	-0.0348228	0.598185	1.08351	0.297914	31.0208	127.46	52.5789
Thyroid	ENSG00000272079.2	5	-0.0068596	0.210224	0.469288	-0.0175899	0.00387073	3.50184	0.477599	-0.00219277	0.87469	-0.00259329	0.287949	3.34972	0.340782	30.6789	668.231	51.9793
Thyroid	ENSG00000272156.1	4	0.0030357	0.757055	0.89002	-0.0161977	0.0222691	1.96744	0.579192	0.0442925	0.368951	-0.0159848	0.606868	1.23821	0.538427	31.3422	48.5836	42.3361
Thyroid	ENSG00000272221.1	14	-0.00869702	0.189468	0.443906	-0.0216877	0.0042937	49.6086	3.47939e-06	0.0288427	0.0406918	-0.0217771	0.995967	29.3703	0.00347034	30.9256	923.731	59.7152
Thyroid	ENSG00000272277.1	3	-0.00845576	0.120962	0.342644	-0.0191429	0.00223134	0.533228	0.765969	0.000351402	0.979724	-0.00628376	0.511776	0.052791	0.818276	38.7987	860.764	45.7713
Thyroid	ENSG00000272279.1	5	0.00189537	0.722083	0.871389	-0.00854912	0.0123399	5.3767	0.250782	0.0121214	0.253878	-0.00772245	0.730048	3.82503	0.280989	35.1749	662.753	50.1111
Thyroid	ENSG00000272361.2	3	-0.00239753	0.785932	0.904752	-0.0196992	0.0149041	0.669984	0.715344	0.0147303	0.766083	-0.00669449	0.27483	0.546392	0.459796	31.4455	93.1004	32.8096
Thyroid	ENSG00000272463.1	3	-0.00428384	0.466894	0.714181	-0.0158243	0.00725661	0.140232	0.932286	-0.0131691	0.601354	0.0065573	0.283047	0.00880171	0.925254	44.3609	657.008	77.3719
Thyroid	ENSG00000272491.1	6	0.00761468	0.134234	0.364007	-0.00235084	0.0175802	1.52552	0.910106	0.00638002	0.722109	0.000801338	0.0572122	1.52037	0.823027	32.053	586.872	37.1624
Thyroid	ENSG00000272501.1	9	-0.00374225	0.686195	0.852968	-0.0218963	0.0144118	17.5107	0.0252096	0.0181355	0.342301	-0.00924075	0.804526	14.1282	0.048947	33.9663	633.279	43.0348
Thyroid	ENSG00000272505.1	5	-0.0227199	0.0155308	0.0897482	-0.0411226	-0.00431716	6.37995	0.172513	-0.019592	0.502534	-0.00124205	0.0917411	6.35183	0.0956926	34.2095	104.221	43.9926
Thyroid	ENSG00000272512.1	4	0.006805	0.269889	0.538432	-0.00528358	0.0188936	2.47172	0.480424	0.0217664	0.232458	-0.00920245	0.616894	1.71101	0.425069	35.0463	378.058	43.566
Thyroid	ENSG00000272541.1	5	-0.00414075	0.60478	0.807034	-0.0198221	0.0115406	11.7944	0.0189472	0.0100241	0.755667	-0.0110125	0.352803	11.0247	0.011593	32.1541	742.728	52.6743
Thyroid	ENSG00000272556.2	4	-0.00881643	0.18964	0.444083	-0.0219906	0.00435778	2.65855	0.447317	0.00687588	0.670972	-0.0119994	0.713473	1.52268	0.46704	35.8151	705.531	52.8414
Thyroid	ENSG00000272563.1	4	0.00567866	0.354735	0.619303	-0.00634796	0.0177053	2.50791	0.473864	-0.0073351	0.581436	0.00804989	0.72967	1.29284	0.523919	31.2501	355.533	33.5728
Thyroid	ENSG00000272568.5	3	-0.00484659	0.651162	0.832415	-0.0258555	0.0161623	6.65197	0.0359371	0.0187098	0.764381	-0.00824408	0.320834	5.68027	0.0171567	52.5886	148.633	62.8738
Thyroid	ENSG00000272606.1	4	-0.00164759	0.84145	0.93214	-0.0177905	0.0144953	7.38881	0.0604853	0.0020689	0.909309	-0.00290434	0.193147	7.17439	0.0276759	38.5695	308.003	51.9415
Thyroid	ENSG00000272645.3	3	0.00036827	0.983707	0.994703	-0.0349763	0.0357129	0.0459748	0.977275	-0.00286442	0.973102	0.000706389	0.031062	0.0444585	0.833003	43.2741	219.057	45.8147
Thyroid	ENSG00000272668.1	4	-0.00321523	0.497781	0.735607	-0.01251	0.00607957	0.640092	0.887196	0.00433065	0.724464	-0.00576808	0.494468	0.196789	0.906291	39.03	3434.03	55.2701
Thyroid	ENSG00000272674.3	3	0.0183231	0.015838	0.0909195	0.00343782	0.0332083	0.482053	0.785821	0.0291584	0.427696	-0.00636807	0.236761	0.391313	0.53161	35.527	219.31	40.9757
Thyroid	ENSG00000272686.1	3	-0.0266778	0.0452668	0.186431	-0.0527933	-0.000562328	3.72072	0.155616	-0.349393	0.0401844	0.0933852	0.942699	0.106888	0.743715	35.2093	114.651	36.8779
Thyroid	ENSG00000272690.5	4	0.00693948	0.584546	0.794842	-0.0179366	0.0318155	0.862359	0.834501	0.00328886	0.890091	0.0014838	0.143888	0.82948	0.660512	32.788	169.349	34.1651
Thyroid	ENSG00000272733.1	4	-5.63413e-05	0.991185	0.997459	-0.0100514	0.00993874	3.11079	0.374857	-0.003429	0.909295	0.00281625	0.0911841	3.09052	0.213257	33.3399	467.91	39.072
Thyroid	ENSG00000272779.1	5	-0.00378552	0.544412	0.767987	-0.0160258	0.00845473	4.79986	0.308456	-0.0139364	0.464509	0.00714153	0.431946	4.32947	0.228015	31.2905	231.521	65.7312
Thyroid	ENSG00000272789.1	3	-0.00899606	0.489931	0.730597	-0.0345341	0.016542	5.00271	0.0819738	0.0689295	0.107103	-0.0218221	0.945045	1.06817	0.30136	39.0111	53.3328	51.7077
Thyroid	ENSG00000272823.1	3	0.0148274	0.020985	0.110479	0.00223729	0.0274175	2.53364	0.281726	-0.0116286	0.716363	0.0156038	0.605877	1.46777	0.225698	33.6806	327.162	40.8802
Thyroid	ENSG00000272858.1	4	0.0100862	0.258995	0.526065	-0.0074272	0.0275996	3.82856	0.280582	0.0305766	0.10786	-0.00985215	0.769545	2.22717	0.32838	34.14	102.155	59.9006
Thyroid	ENSG00000272864.1	3	0.00175726	0.777915	0.900471	-0.0104545	0.013969	4.52185	0.104254	0.0264281	0.366941	-0.0152528	0.628993	2.51173	0.113001	40.182	386.677	48.7669
Thyroid	ENSG00000272871.1	6	0.000636211	0.92597	0.971495	-0.0127839	0.0140563	4.87653	0.431134	-0.0245598	0.335536	0.00927315	0.694932	3.82462	0.43026	34.5656	175.873	51.8281
Thyroid	ENSG00000272894.5	3	0.00502599	0.694646	0.857719	-0.0200678	0.0301198	1.62766	0.443157	-0.00836642	0.748391	0.00456126	0.456687	1.18856	0.275619	35.0849	331.686	106.871
Thyroid	ENSG00000272977.1	3	-0.00582469	0.38722	0.648449	-0.0190276	0.00737825	0.967736	0.616395	-0.0128737	0.319776	0.00563054	0.47656	0.560626	0.454008	49.6433	552.013	64.7519
Thyroid	ENSG00000272983.1	3	-0.00319382	0.791394	0.907603	-0.0268602	0.0204726	0.236011	0.888691	-0.00895101	0.657095	0.00282558	0.278556	0.108897	0.741403	31.6757	107.071	33.1832
Thyroid	ENSG00000272989.1	3	-0.00665585	0.497156	0.735348	-0.025869	0.0125573	0.319355	0.852419	-0.00516543	0.860082	-0.000596891	0.0430407	0.316442	0.573754	33.9935	268.766	41.4336
Thyroid	ENSG00000273018.5	5	-0.00563987	0.234156	0.497543	-0.0149311	0.00365134	4.24067	0.374413	0.00132254	0.920756	-0.00494724	0.430683	3.82752	0.280701	33.8728	709.577	38.5075
Thyroid	ENSG00000273036.2	3	-0.0105546	0.435623	0.688896	-0.0370894	0.0159802	0.104638	0.949026	-0.0107199	0.835675	4.15864e-05	0.00264511	0.104627	0.746346	32.1076	154.987	44.504
Thyroid	ENSG00000273038.2	3	0.00984984	0.295748	0.565449	-0.00861366	0.0283133	1.57963	0.453929	-0.0202495	0.568165	0.0100821	0.621125	0.805279	0.36952	36.4103	128.197	40.214
Thyroid	ENSG00000273073.1	3	-0.0078105	0.330366	0.59729	-0.0235375	0.00791651	0.284342	0.867473	-0.0152718	0.362096	0.00569436	0.387988	0.0270866	0.869274	38.9405	215.736	46.5715
Thyroid	ENSG00000273080.1	3	0.00615067	0.229033	0.492398	-0.0038714	0.0161727	0.667139	0.716362	0.0120068	0.383854	-0.00404389	0.352573	0.457979	0.49857	32.8376	367.219	48.9016
Thyroid	ENSG00000273100.1	4	0.00659347	0.315717	0.583548	-0.00628701	0.0194739	0.284897	0.962843	-0.000533626	0.975766	0.00360254	0.338237	0.093508	0.954322	32.3195	270.671	34.9532
Thyroid	ENSG00000273142.1	4	0.0097055	0.299669	0.569015	-0.00863568	0.0280467	2.96595	0.396905	0.00203822	0.946688	0.00380362	0.213169	2.86132	0.239151	31.993	648.915	61.7826
Thyroid	ENSG00000273186.1	3	0.0218706	0.00398717	0.0342454	0.00698245	0.0367587	1.73059	0.420928	-0.0143138	0.61889	0.0187948	0.807664	0.0309559	0.860339	33.486	129.069	37.8881
Thyroid	ENSG00000273219.1	3	0.000683412	0.921491	0.969683	-0.0129075	0.0142743	1.47572	0.478136	0.00568675	0.819995	-0.00249604	0.167944	1.41221	0.23469	35.4602	129.897	51.2151
Thyroid	ENSG00000273253.2	5	-0.0109555	0.201876	0.459263	-0.0277804	0.00586942	4.75485	0.313389	0.0109763	0.492744	-0.00896763	0.884598	2.27621	0.517093	30.7951	213.698	54.8401
Thyroid	ENSG00000273295.1	7	-0.0216422	0.00691989	0.0514334	-0.0373486	-0.00593579	32.9788	1.05847e-05	-0.0329338	0.19489	0.00938322	0.363239	31.5707	7.22483e-06	32.5019	2199.19	60.2333
Thyroid	ENSG00000273340.1	7	0.00920261	0.183117	0.435214	-0.00434647	0.0227517	11.886	0.0645612	0.0213963	0.183475	-0.00776617	0.601517	10.4028	0.0645952	39.2409	370.922	81.9187
Thyroid	ENSG00000273402.1	3	0.0190561	0.0275981	0.133552	0.00210192	0.0360103	5.98855	0.0500728	-0.0544678	0.0856822	0.030975	0.984112	0.173366	0.677137	32.3938	151.401	37.3932
Thyroid	ENSG00000273448.1	8	-0.00374448	0.513202	0.746897	-0.0149686	0.00747969	10.3984	0.167096	0.0110661	0.549988	-0.0086121	0.600907	9.29669	0.157567	31.9341	780.518	58.7557
Thyroid	ENSG00000273449.1	3	0.00374623	0.609826	0.80992	-0.0106417	0.0181342	10.2583	0.00592166	-0.0237846	0.654437	0.0125139	0.425601	7.79873	0.00522829	34.1519	388.237	38.0586
Thyroid	ENSG00000273628.1	6	0.0114438	0.0741112	0.256065	-0.00111519	0.0240028	1.25417	0.939576	0.0156315	0.243004	-0.00182544	0.278327	1.12728	0.889921	33.1336	275.687	50.1775
Thyroid	ENSG00000273720.1	4	0.0151432	0.00468276	0.0386672	0.00464841	0.0256379	3.97711	0.263946	0.0202769	0.0572957	-0.00437266	0.441374	3.39621	0.18303	31.8391	512.752	116.361
Thyroid	ENSG00000274031.1	6	0.00312906	0.541741	0.766222	-0.00692177	0.0131799	2.92244	0.711943	0.00105294	0.913247	0.00169582	0.200058	2.85821	0.581826	32.285	342.397	54.4118
Thyroid	ENSG00000274173.1	3	0.010091	0.525742	0.755384	-0.0210791	0.0412612	1.20737	0.546793	0.0178997	0.769377	-0.00192623	0.10611	1.18626	0.276084	30.8612	148.237	30.9005
Thyroid	ENSG00000274248.1	3	-0.0150058	0.0178586	0.0986107	-0.0274231	-0.0025885	1.732	0.420631	0.00253374	0.954962	-0.011583	0.308575	1.49626	0.221247	84.4154	247.823	181.711
Thyroid	ENSG00000274414.1	4	-0.0247322	0.00102635	0.0120144	-0.0394965	-0.00996788	2.63239	0.451839	-0.0509343	0.0427506	0.0126315	0.725392	1.43881	0.487042	31.6828	131.519	33.6962
Thyroid	ENSG00000274627.1	8	-0.0186138	0.000153728	0.00285671	-0.0282525	-0.00897503	5.32805	0.619997	-0.00893509	0.436163	-0.00510214	0.64948	4.45648	0.615152	34.2975	1448.94	40.9429
Thyroid	ENSG00000274828.1	4	-0.00374283	0.691173	0.855924	-0.0222087	0.014723	5.20734	0.157229	0.0132249	0.618055	-0.00943766	0.51287	4.19463	0.122786	37.8667	517.651	47.664
Thyroid	ENSG00000274964.1	4	0.00527748	0.527021	0.755869	-0.0110746	0.0216296	3.27409	0.351264	0.0410067	0.227553	-0.0132928	0.721058	2.06422	0.356255	32.8266	98.4542	50.0169
Thyroid	ENSG00000274973.1	3	-0.00859918	0.146043	0.381522	-0.0201935	0.00299512	3.02621	0.220225	0.011444	0.414454	-0.0134489	0.885071	0.541112	0.461972	37.0712	400.023	49.105
Thyroid	ENSG00000275066.4	4	0.0143944	0.135793	0.366448	-0.00451935	0.0333082	6.79658	0.078672	-0.0214727	0.497995	0.0207979	0.762536	4.00318	0.13512	31.5859	659.454	51.1613
Thyroid	ENSG00000275342.4	8	-0.00851057	0.141066	0.374177	-0.0198437	0.0028225	2.17489	0.949529	-0.00978505	0.464804	0.000550183	0.0840696	2.16375	0.904039	30.9762	772.042	37.2958
Thyroid	ENSG00000275371.1	3	-0.0216836	0.105557	0.315798	-0.0479422	0.0045749	1.18553	0.552796	-0.0251128	0.328384	0.00147223	0.128029	1.15552	0.282396	42.4226	204.743	55.1415
Thyroid	ENSG00000275426.1	3	-0.0035213	0.564633	0.781271	-0.0155038	0.00846121	0.701634	0.704113	-0.0542281	0.582324	0.033609	0.393637	0.436129	0.508997	44.213	324.783	188.887
Thyroid	ENSG00000275476.1	3	0.00308876	0.569957	0.785022	-0.00756729	0.0137448	1.45254	0.483711	0.00203643	0.901139	0.000735028	0.0558044	1.44545	0.229259	31.106	660.477	52.3642
Thyroid	ENSG00000275491.1	3	0.0124878	0.0139776	0.0836676	0.00252961	0.022446	0.527623	0.768118	0.0224938	0.273176	-0.00793157	0.385099	0.274523	0.600313	33.2884	816.477	33.9126
Thyroid	ENSG00000275764.1	3	-0.0389498	0.000151858	0.00282973	-0.0591029	-0.0187967	2.59071	0.273801	-0.000228133	0.993642	-0.0147291	0.852748	0.490221	0.483829	35.8287	140.395	122.498
Thyroid	ENSG00000275765.5	3	0.0195978	0.021574	0.112533	0.00288127	0.0363143	5.65492	0.0591631	-0.00923	0.897621	0.0121679	0.322804	4.81967	0.0281368	31.1809	167.725	41.415
Thyroid	ENSG00000275805.1	6	-0.00744611	0.172826	0.421112	-0.018152	0.00325981	7.60344	0.179488	0.00767683	0.775594	-0.0093155	0.434975	7.02222	0.134719	32.26	170.818	45.209
Thyroid	ENSG00000275897.1	6	0.00765523	0.234227	0.497552	-0.00495802	0.0202685	4.46975	0.483941	0.0185154	0.22964	-0.00468045	0.56192	3.86844	0.424103	32.0155	484.241	41.6431
Thyroid	ENSG00000276007.1	5	0.00805245	0.442152	0.694569	-0.0124826	0.0285875	0.38301	0.983844	-0.000407144	0.993322	0.00215511	0.141346	0.351294	0.95011	39.2802	107.568	51.0115
Thyroid	ENSG00000276538.1	3	0.026364	0.021664	0.112793	0.0038606	0.0488675	2.03386	0.361704	0.0854893	0.0753646	-0.0214101	0.794665	0.429846	0.512064	32.8423	125.188	34.6615
Thyroid	ENSG00000276691.1	3	0.00066725	0.919254	0.96881	-0.0122335	0.013568	0.0201311	0.989985	0.00225904	0.876168	-0.000943461	0.0980799	0.004944	0.943944	36.6999	313.695	47.4565
Thyroid	ENSG00000276710.4	4	-0.00973328	0.351976	0.616666	-0.0302292	0.0107627	5.72524	0.12577	-0.0174114	0.687759	0.00398138	0.147063	5.62854	0.0599486	36.191	150.378	57.7222
Thyroid	ENSG00000276724.1	5	0.00393806	0.33492	0.601626	-0.00406655	0.0119427	1.6893	0.792661	0.0119624	0.390315	-0.00753075	0.453326	1.32599	0.722971	32.3131	417.237	63.5269
Thyroid	ENSG00000276742.1	4	-0.00247957	0.643929	0.829864	-0.0129939	0.00803479	1.56358	0.667677	0.00896911	0.500647	-0.00690836	0.652386	0.681429	0.711262	30.9546	426.875	56.7773
Thyroid	ENSG00000276805.2	3	0.00468822	0.639213	0.827087	-0.0149123	0.0242888	0.826474	0.661505	0.055441	0.40344	-0.0224821	0.560879	0.227897	0.633088	31.7174	95.0803	56.9113
Thyroid	ENSG00000277149.4	3	0.00102275	0.824305	0.924246	-0.00800635	0.0100519	2.23005	0.327906	-0.0140775	0.294877	0.0146543	0.768322	0.799525	0.371236	51.0903	1080.51	57.5549
Thyroid	ENSG00000277287.1	3	0.0136249	0.275649	0.544329	-0.0108712	0.038121	1.33005	0.51426	-0.00855789	0.924222	0.00607598	0.197091	1.25206	0.263159	42.6882	123.917	52.3447
Thyroid	ENSG00000277402.1	11	0.0214599	0.00923035	0.0628544	0.00530388	0.0376159	37.6062	4.44322e-05	-0.00537541	0.784057	0.0123333	0.863864	30.1624	0.000411653	32.7757	635.64	50.4264
Thyroid	ENSG00000277767.1	3	-0.000584242	0.939162	0.976674	-0.0155874	0.0144189	1.49165	0.474343	-0.0165637	0.542989	0.00775196	0.460591	1.08355	0.297906	32.4733	448.238	39.4418
Thyroid	ENSG00000277999.1	3	-0.00542739	0.511428	0.745719	-0.0216279	0.0107731	4.09513	0.129049	0.00697229	0.922398	-0.00565942	0.141292	3.96934	0.046336	30.8607	179.744	41.8912
Thyroid	ENSG00000278090.1	3	0.00269211	0.824158	0.92422	-0.0210543	0.0264385	2.10624	0.348847	0.0222697	0.669976	-0.00823848	0.306778	1.82261	0.177003	30.7368	70.217	44.0128
Thyroid	ENSG00000278266.1	3	-0.00380344	0.609754	0.80991	-0.0184081	0.0108013	0.312753	0.855237	0.017409	0.751665	-0.0106172	0.302847	0.161303	0.68796	33.9157	124.076	40.1543
Thyroid	ENSG00000278376.1	4	-0.00692203	0.217052	0.476511	-0.0179127	0.00406863	2.16947	0.537987	-0.00319211	0.75202	-0.00220905	0.342866	1.97244	0.372983	32.8107	457.68	73.9165
Thyroid	ENSG00000278416.1	5	0.00690174	0.154012	0.395	-0.00258765	0.0163911	3.9858	0.407931	-0.0127732	0.321758	0.0146751	0.9004	1.27386	0.735349	34.1353	521.618	38.4353
Thyroid	ENSG00000278600.1	3	0.0264694	0.00873308	0.0604719	0.00668582	0.046253	2.61419	0.270605	-0.483467	0.192672	0.20278	0.830728	0.724809	0.394571	41.2667	249.893	60.1962
Thyroid	ENSG00000278616.1	3	-0.00652646	0.353459	0.618057	-0.020312	0.00725908	2.05778	0.357403	-0.0189608	0.708024	0.00874759	0.197663	1.93644	0.164056	49.0486	369.596	106.236
Thyroid	ENSG00000278662.4	5	-0.00186028	0.792791	0.908341	-0.0157401	0.0120196	6.90034	0.141249	0.0307996	0.30413	-0.0247732	0.73706	4.86715	0.181787	34.5263	343.565	40.6457
Thyroid	ENSG00000278740.1	3	0.0361317	5.16295e-06	0.000192256	0.0205951	0.0516684	2.98517	0.224791	0.00151408	0.978469	0.0187567	0.471738	2.13572	0.143903	32.3692	175.197	64.8137
Thyroid	ENSG00000278970.1	3	-0.0553963	0.00273783	0.0258744	-0.0916394	-0.0191532	0.0874267	0.957228	-0.0401736	0.477233	-0.0062114	0.224361	0.00619788	0.93725	32.2875	120.774	43.7999
Thyroid	ENSG00000278983.1	3	-0.00681512	0.347009	0.612416	-0.021019	0.00738873	6.50368	0.0387029	0.0412153	0.298784	-0.0228183	0.794061	2.50166	0.113726	32.1304	147.34	68.179
Thyroid	ENSG00000279026.1	4	0.000556912	0.953086	0.982479	-0.0179964	0.0191103	2.46283	0.482047	0.00939484	0.74606	-0.00419465	0.255262	2.33886	0.310544	37.3411	90.8129	58.2355
Thyroid	ENSG00000279233.1	7	0.0104221	0.0830899	0.275048	-0.00136472	0.0222089	7.72576	0.258891	0.0108526	0.526665	-0.000215789	0.0217017	7.72461	0.17208	36.1659	562.738	39.4083
Thyroid	ENSG00000279254.1	5	-0.00234813	0.771462	0.897264	-0.0181927	0.0134964	5.66931	0.225243	-0.0517685	0.0514213	0.0198103	0.945575	1.9697	0.57872	31.4177	226.84	60.5159
Thyroid	ENSG00000279267.1	3	0.025472	0.00277732	0.0261568	0.00878258	0.0421615	0.372232	0.830177	0.026668	0.376331	-0.000532018	0.0329906	0.370521	0.54272	48.0083	194.183	65.3145
Thyroid	ENSG00000279278.1	5	-0.0114928	0.253737	0.519833	-0.0312292	0.00824355	4.78719	0.309838	-0.0107447	0.809675	-0.000288105	0.0138574	4.78671	0.188098	32.409	361.222	42.3749
Thyroid	ENSG00000279302.3	4	-0.00674223	0.483322	0.726572	-0.025594	0.0121096	0.260467	0.967284	-0.0212645	0.590225	0.00482898	0.295452	0.116683	0.943328	33.6838	69.573	52.0615
Thyroid	ENSG00000279344.1	4	-0.0115201	0.270157	0.538657	-0.0319963	0.008956	8.74943	0.0328147	-0.0176896	0.66442	0.00333809	0.12652	8.63989	0.0133006	35.5344	420.775	41.6897
Thyroid	ENSG00000279484.1	3	0.00266443	0.743992	0.8831	-0.0133265	0.0186554	2.7683	0.250537	0.0112848	0.82852	-0.00479826	0.135935	2.68947	0.101013	36.7739	187.04	40.687
Thyroid	ENSG00000279536.1	4	0.00927254	0.449489	0.701105	-0.0147584	0.0333035	6.43578	0.0922299	-0.0184921	0.721526	0.0119677	0.421572	5.57504	0.0615737	42.5174	145.146	71.8146
Thyroid	ENSG00000279656.1	4	-0.0065618	0.270799	0.539424	-0.0182405	0.00511692	5.36835	0.146728	-0.00367887	0.819192	-0.00223597	0.158886	5.2626	0.0719847	43.4492	1812.29	55.2939
Thyroid	ENSG00000279672.1	4	-0.00601726	0.459958	0.708651	-0.021978	0.00994343	9.0624	0.0284726	0.00877356	0.660003	-0.0111717	0.589169	6.77209	0.0338422	40.8495	2026.39	51.5495
Thyroid	ENSG00000279684.1	3	-0.00763074	0.185817	0.438654	-0.0189349	0.00367338	2.5609	0.277912	0.0910745	0.319936	-0.0704372	0.720061	1.18156	0.277038	50.7193	335.376	52.5227
Thyroid	ENSG00000279699.1	3	-0.00134363	0.870246	0.946279	-0.0174657	0.0147784	9.64562	0.00804416	-0.0623822	0.00444644	0.0254367	0.997323	0.630167	0.427294	41.0253	163.359	47.6877
Thyroid	ENSG00000279744.1	5	0.0146188	0.0764399	0.261013	-0.00155318	0.0307908	0.599989	0.963065	0.0189774	0.442137	-0.00179482	0.148568	0.564911	0.904416	36.873	383.037	40.2273
Thyroid	ENSG00000279778.1	4	-0.00712357	0.231087	0.494206	-0.0187822	0.00453504	0.464808	0.926552	-0.00273507	0.876349	-0.00199671	0.209235	0.394415	0.82102	32.9638	284.93	54.6709
Thyroid	ENSG00000279930.1	8	0.00951125	0.0552973	0.211829	-0.000215538	0.019238	2.01462	0.959026	0.015936	0.0577057	-0.0038654	0.65717	1.11481	0.980884	33.9613	529.636	52.4416
Thyroid	ENSG00000279968.1	4	-0.00207676	0.790781	0.907361	-0.0174195	0.013266	0.642144	0.88672	-0.00160206	0.940994	-0.000198964	0.0187688	0.64159	0.725572	30.6479	230.203	52.7398
Thyroid	ENSG00000280022.1	5	0.0158265	0.000722702	0.00942871	0.0066514	0.0250016	0.640594	0.958448	0.0233669	0.162714	-0.004526	0.361077	0.420441	0.935988	53.2708	195.356	128.931
Thyroid	ENSG00000280054.1	3	-0.022511	0.0185149	0.101182	-0.0412447	-0.00377732	3.198	0.202099	-0.0847124	0.185906	0.0239091	0.677458	1.61628	0.203611	34.4667	144.247	35.8378
Thyroid	ENSG00000280107.1	5	0.00904615	0.188464	0.442033	-0.00443544	0.0225277	4.44813	0.348742	0.013	0.648167	-0.0025607	0.114871	4.4174	0.219777	33.0831	351.041	36.9289
Thyroid	ENSG00000280119.1	3	0.00435252	0.72581	0.873821	-0.0199722	0.0286772	0.312451	0.855366	-0.00318013	0.924197	0.00284006	0.191784	0.253534	0.614598	41.9041	106.182	100.354
Thyroid	ENSG00000280128.1	4	0.00049707	0.961433	0.985878	-0.0196506	0.0206448	4.39387	0.221955	-0.0030651	0.928814	0.00150848	0.0888251	4.3667	0.112664	45.213	461.682	118.521
Thyroid	ENSG00000280152.1	6	-0.00542254	0.6477	0.831437	-0.0286806	0.0178355	31.9015	6.21403e-06	-0.0809192	0.00593456	0.0557284	0.992336	11.4853	0.0216191	33.9726	438.16	62.1641
Thyroid	ENSG00000280159.1	3	-0.00692801	0.414377	0.671226	-0.0235641	0.0097081	0.0346364	0.982831	-0.0157448	0.756546	0.00417121	0.13977	0.00363157	0.951947	38.9069	64.5576	42.9003
Thyroid	ENSG00000280362.1	7	0.0121827	0.0443494	0.183733	0.000307838	0.0240576	3.60815	0.72953	-0.00701673	0.664422	0.00751907	0.799538	1.96914	0.853398	31.9215	220.09	56.6979
Thyroid	ENSG00000280367.1	6	0.00550573	0.428381	0.683391	-0.0081199	0.0191314	7.11559	0.212185	0.00500009	0.806949	0.000284751	0.0213118	7.11432	0.129969	31.5567	587.906	39.9114
Thyroid	ENSG00000280385.1	6	-0.00795913	0.0724627	0.252112	-0.0166439	0.000725653	5.01541	0.414003	-0.0118052	0.374853	0.00245916	0.244148	4.89704	0.298025	37.1823	1051.26	58.052
Thyroid	ENSG00000280670.2	5	0.00608014	0.362156	0.625056	-0.00699714	0.0191574	14.0778	0.00705083	0.0027042	0.885708	0.00306205	0.155735	13.899	0.00304587	35.2327	3082	52.475
Thyroid	ENSG00000280828.1	5	-0.00668205	0.295989	0.565632	-0.0192138	0.00584969	2.52612	0.639965	-0.0174671	0.500818	0.00560265	0.332	2.34217	0.50449	31.2718	596.024	74.7152
Thyroid	ENSG00000281404.1	4	0.00434932	0.731194	0.876724	-0.0204645	0.0291632	0.299644	0.960095	0.0191812	0.814078	-0.00681912	0.146046	0.26576	0.87557	31.6166	197.514	50.7066
Thyroid	ENSG00000281490.1	6	-0.000743537	0.875436	0.948234	-0.0100401	0.00855303	4.98285	0.417977	-0.00987712	0.424827	0.00563462	0.578622	4.28958	0.368232	32.2112	1131.4	51.4779
Thyroid	ENSG00000281501.1	4	-0.0181112	0.0274451	0.133024	-0.0342088	-0.00201359	6.03145	0.11009	0.00310577	0.846649	-0.0179733	0.857638	2.90515	0.233967	46.5067	606.454	88.5687
Thyroid	ENSG00000281831.1	10	0.00168351	0.782191	0.903089	-0.0102515	0.0136185	22.6286	0.00708643	0.0196938	0.422893	-0.011465	0.551388	21.1134	0.00685233	32.2878	352.383	57.7577
Thyroid	ENSG00000281896.1	6	-0.00295848	0.636151	0.825163	-0.0152152	0.00929827	6.37081	0.271791	-0.0231507	0.204721	0.0112323	0.758798	4.74234	0.314771	33.8947	785.91	44.7122
Thyroid	ENSG00000283215.1	3	0.015277	0.0438015	0.182526	0.000424528	0.0301294	0.945845	0.623178	-0.00331182	0.912118	0.0111637	0.477977	0.535951	0.464115	41.0037	88.8953	54.2579
Thyroid	ENSG00000283267.1	4	0.00640262	0.526085	0.75548	-0.0133908	0.026196	3.49445	0.321483	-0.0285585	0.366981	0.012708	0.753373	2.09104	0.351509	32.9492	137.776	42.3614
Thyroid	ENSG00000283312.1	5	-0.0146167	0.0193014	0.10414	-0.0268614	-0.00237209	3.90334	0.419245	0.00491234	0.740789	-0.009356	0.85285	1.80179	0.614545	44.4868	744.919	53.3671
Thyroid	ENSG00000283375.1	3	-0.0190027	0.00154702	0.0166649	-0.0307678	-0.00723773	1.68739	0.430119	-0.0363212	0.0623925	0.0123342	0.649663	0.815152	0.366601	32.2185	949.713	38.3005
Thyroid	ENSG00000283408.1	5	0.0018706	0.686886	0.853306	-0.00722502	0.0109662	1.40469	0.84338	-0.00090091	0.934588	0.00206571	0.219455	1.32707	0.722716	36.0093	562.336	58.1557
Thyroid	ENSG00000283426.1	7	0.00299958	0.510385	0.745265	-0.00593195	0.0119311	2.07362	0.912805	0.00444403	0.725925	-0.0008727	0.097181	2.05871	0.840963	31.6575	233.36	43.1856
Thyroid	ENSG00000283766.1	3	-0.0078253	0.466955	0.714181	-0.0289092	0.0132586	1.42075	0.491459	-0.0687349	0.191501	0.0195753	0.76296	0.0226422	0.880391	42.9327	168.709	50.6367
Thyroid	ENSG00000284237.1	3	0.0174581	0.0782274	0.264738	-0.00197177	0.0368881	2.01897	0.364406	0.523333	0.141918	-0.225923	0.844462	0.00189047	0.965319	34.5288	190.275	59.1081
Uterus	ENSG00000065268.10	3	0.00418398	0.442409	0.694722	-0.00649187	0.0148598	2.49235	0.287602	0.0301818	0.0825773	-0.020221	0.884638	0.0131651	0.908652	42.0234	174.351	52.6972
Uterus	ENSG00000181126.13	6	0.00485094	0.227801	0.490481	-0.00303241	0.0127343	4.65352	0.459609	0.00791741	0.545457	-0.00294213	0.19582	4.58309	0.332809	38.0289	105.506	53.9845
Uterus	ENSG00000204525.16	3	-0.0137252	0.0055631	0.0438804	-0.0234281	-0.00402238	0.860498	0.650347	-0.03998	0.172746	0.0178317	0.636335	0.0353026	0.850963	36.188	77.5861	36.6841
Uterus	ENSG00000204650.14	6	0.0123322	2.8318e-05	0.000748589	0.00655884	0.0181055	0.982711	0.963948	0.0198395	0.0725534	-0.00659657	0.519183	0.485702	0.974878	40.8385	444.925	238.409
Uterus	ENSG00000214425.7	4	-0.0102715	0.000856686	0.010546	-0.0163101	-0.0042328	0.0257217	0.998911	-0.00886915	0.524291	-0.00150768	0.0822233	0.0150643	0.992496	52.8743	237.021	174.968
Uterus	ENSG00000229391.7	6	0.0169679	1.71445e-07	1.15761e-05	0.0106066	0.0233293	2.65298	0.7533	-0.0087986	0.629125	0.0217663	0.849376	0.587061	0.964491	40.7662	131.965	85.6634
Uterus	ENSG00000230795.3	4	-0.00651922	0.303872	0.572757	-0.0189466	0.00590819	7.05265	0.0702385	0.047216	0.160588	-0.0406953	0.893819	3.05961	0.216578	34.8576	97.1156	37.5493
Uterus	ENSG00000233265.1	4	8.96967e-05	0.985758	0.995366	-0.0097586	0.009938	1.26061	0.738506	0.0146357	0.60729	-0.0167984	0.396196	0.991317	0.60917	48.6143	130.267	65.2992
Uterus	ENSG00000236397.3	3	0.0120131	0.00253808	0.0244084	0.00421347	0.0198127	0.416544	0.811986	0.00516183	0.727235	0.00640488	0.36925	0.185499	0.66669	35.4446	381.435	67.393
Uterus	ENSG00000237541.3	6	0.0134381	3.43688e-06	0.000142411	0.00776518	0.0191109	2.87119	0.719837	-0.0121102	0.468173	0.0259698	0.879814	0.456292	0.977614	43.6229	185.519	78.2817
Uterus	ENSG00000263503.1	4	0.0114381	0.000585019	0.00813973	0.00491826	0.017958	0.0167343	0.999427	0.0121447	0.528631	-0.000683949	0.0296899	0.015349	0.992355	54.4175	144.897	123.284
Uterus	ENSG00000264070.1	3	0.0123512	0.00185281	0.0191315	0.00457448	0.020128	0.0146599	0.992697	0.0121458	0.795975	0.000200871	0.00350169	0.0146407	0.903692	72.0619	92.0823	90.2856
Uterus	ENSG00000270127.2	3	0.0108333	0.0052973	0.0422897	0.00321852	0.0184481	0.156007	0.924961	0.0143391	0.463822	-0.00319562	0.145	0.122612	0.726219	38.9215	308.137	76.225
Uterus	ENSG00000280022.1	4	0.0121167	0.000586844	0.00813973	0.00520836	0.0190251	0.0225354	0.999106	0.0106067	0.52798	0.00138958	0.0732127	0.0140921	0.992979	38.251	127.642	100.452
Vagina	ENSG00000179344.16	4	-0.00793408	0.0626181	0.229555	-0.0162861	0.000417909	3.22997	0.357509	-0.0397599	0.110893	0.0244279	0.804241	1.55624	0.45927	41.9741	280.383	49.4203
Vagina	ENSG00000198502.5	3	-0.0135422	0.00207465	0.0208783	-0.0221616	-0.00492272	2.90317	0.234199	-0.0479365	0.0228067	0.0332143	0.905147	0.113142	0.736595	49.9666	255.297	123.286
Vagina	ENSG00000204650.14	6	0.0185277	4.20146e-05	0.00102077	0.00966233	0.0273931	1.0775	0.956075	0.033854	0.0784247	-0.00881496	0.587624	0.405564	0.982019	41.3278	226.984	153.437
Vagina	ENSG00000214425.7	4	-0.012428	0.00085289	0.0105161	-0.0197318	-0.00512419	0.0174857	0.999388	-0.0115289	0.524212	-0.000796467	0.0404784	0.0149097	0.992573	54.3207	173.865	129.792
Vagina	ENSG00000228695.10	3	-0.00403088	0.387328	0.648449	-0.0131698	0.00510807	1.51945	0.467795	0.00859939	0.921872	-0.0139983	0.114777	1.48844	0.222459	35.1518	103.869	82.0652
Vagina	ENSG00000229391.7	6	0.0187535	3.15951e-07	1.93515e-05	0.0115656	0.0259413	2.25686	0.812582	0.00139186	0.962089	0.0144426	0.449898	1.89973	0.754195	43.0698	106.968	68.302
Vagina	ENSG00000230521.1	3	0.00619014	0.302919	0.571932	-0.00558673	0.017967	7.75198	0.0207338	-0.069448	0.0570807	0.0513606	0.965424	1.41821	0.233697	41.7208	134.671	45.452
Vagina	ENSG00000230795.3	3	-0.0112239	0.0301221	0.141561	-0.0213685	-0.00107927	1.9459	0.377966	-0.0556873	0.241156	0.0307487	0.653625	1.03138	0.309834	36.6122	72.9502	41.5805
Vagina	ENSG00000234327.7	3	0.00832867	0.181263	0.43255	-0.00388181	0.0205392	2.19791	0.333218	-0.0197943	0.393727	0.0266515	0.791572	0.615601	0.432687	35.1011	47.7511	36.5274
Vagina	ENSG00000237541.3	5	0.0170781	2.42796e-06	0.00010693	0.00997758	0.0241786	1.49207	0.828046	0.00515442	0.737195	0.0100604	0.575599	0.853972	0.836519	38.2249	119.222	59.616
Vagina	ENSG00000260735.1	3	0.00937507	0.0798215	0.268413	-0.00111449	0.0198646	2.46723	0.291238	0.0628531	0.0688654	-0.0516394	0.882851	0.0122044	0.912034	41.4945	56.5944	50.7139
Vagina	ENSG00000263503.1	5	0.010648	0.00082869	0.0103319	0.00440526	0.0168908	0.864348	0.929619	0.0221491	0.148629	-0.00995837	0.556759	0.27647	0.964391	37.8763	146.316	111.644
Vagina	ENSG00000264070.1	5	0.0107411	0.000825659	0.0103077	0.00444569	0.0170365	0.778	0.941373	0.0181554	0.142703	-0.00647648	0.464615	0.393841	0.941512	39.562	162.359	127.846
Vagina	ENSG00000280022.1	3	0.0134121	0.00186988	0.0192457	0.00496002	0.0218641	0.0315111	0.984368	0.0323165	0.78274	-0.0169593	0.128235	0.00545555	0.94112	77.9057	82.4068	80.3623
Whole_Blood	ENSG00000002549.12	4	-0.00281267	0.781475	0.902775	-0.0226857	0.0170604	2.36545	0.500098	-0.0342771	0.276907	0.0117204	0.708155	1.25436	0.534096	31.8243	406.147	41.6395
Whole_Blood	ENSG00000002919.14	3	-0.0337371	0.0624383	0.229118	-0.0692269	0.00175268	4.68839	0.0959246	-0.0668866	0.551899	0.00785736	0.245471	4.27085	0.0387715	31.047	270.825	43.3378
Whole_Blood	ENSG00000002933.7	4	0.00367945	0.401111	0.659361	-0.00490947	0.0122684	1.09284	0.778802	0.0014971	0.894756	0.00175141	0.165674	1.0491	0.591823	34.2876	1218.71	50.3552
Whole_Blood	ENSG00000004534.14	8	-0.0455003	2.74506e-12	9.46708e-10	-0.0582581	-0.0327426	5.79808	0.563514	-0.0459617	0.0218994	0.000198152	0.0194067	5.79749	0.446254	30.632	1009.96	44.7702
Whole_Blood	ENSG00000004777.18	3	-0.0366435	0.0690608	0.244417	-0.0761478	0.00286094	0.209832	0.9004	-0.021997	0.827099	-0.00264655	0.118003	0.187798	0.664756	35.196	112.676	52.6932
Whole_Blood	ENSG00000004809.13	5	-0.00443376	0.637108	0.825838	-0.0228547	0.0139872	6.36513	0.173489	0.0180746	0.547601	-0.0106336	0.572119	5.26251	0.153553	54.1233	135.757	79.3738
Whole_Blood	ENSG00000005020.12	5	-0.047507	7.82667e-05	0.00170294	-0.0710817	-0.0239322	2.60025	0.626779	-0.00493781	0.89904	-0.0111593	0.749894	1.27754	0.734473	38.2716	836.736	55.6375
Whole_Blood	ENSG00000006282.20	13	0.00844176	0.0439849	0.182932	0.000227453	0.0166561	14.4741	0.271463	0.0181846	0.0403085	-0.00546425	0.784679	12.7013	0.313293	30.5003	3809.02	47.3471
Whole_Blood	ENSG00000006744.18	3	0.00938508	0.686346	0.853062	-0.0361661	0.0549362	2.37781	0.304554	-0.0152155	0.87298	0.00388972	0.218521	2.20792	0.137304	31.1606	172.712	43.6604
Whole_Blood	ENSG00000007047.14	3	-0.0130362	0.113275	0.329393	-0.0291701	0.0030978	7.35256	0.0253169	-0.0479541	0.0628061	0.0166966	0.875706	2.18673	0.139205	32.499	796.755	32.593
Whole_Blood	ENSG00000007129.17	6	0.00178504	0.794448	0.908944	-0.0116433	0.0152134	6.28582	0.279392	-0.0147028	0.248866	0.00975771	0.860332	4.06743	0.396957	33.7366	1304.91	46.766
Whole_Blood	ENSG00000007516.13	5	0.0144369	0.100346	0.307191	-0.00278327	0.0316572	1.32634	0.85689	0.0256984	0.35446	-0.00496077	0.331188	1.14335	0.766621	39.7556	135.413	47.79
Whole_Blood	ENSG00000008516.16	9	-0.00389519	0.738773	0.880169	-0.0267885	0.0189981	12.0925	0.147123	-0.00192119	0.923387	-0.000622933	0.10066	12.0649	0.0984433	33.8254	1015.46	51.5864
Whole_Blood	ENSG00000008517.16	3	0.00585102	0.782625	0.903116	-0.035714	0.0474161	2.03632	0.361259	-0.105104	0.404769	0.022105	0.628639	1.13185	0.287381	52.4264	94.9353	57.9901
Whole_Blood	ENSG00000008988.9	3	0.0116735	0.835026	0.928926	-0.098188	0.121535	0.297065	0.861972	-0.0539765	0.723639	0.00694737	0.356186	0.0832763	0.772906	37.724	41.1544	38.794
Whole_Blood	ENSG00000009790.14	3	0.0459894	6.81719e-06	0.000241805	0.0259558	0.0660229	2.79208	0.247576	-0.0498231	0.419636	0.0313547	0.884449	0.315463	0.574347	41.5261	147.745	124.88
Whole_Blood	ENSG00000010030.13	3	-0.00636056	0.407949	0.665736	-0.0214256	0.00870452	4.70909	0.0949366	0.0118657	0.901001	-0.0095298	0.153791	4.53836	0.0331433	49.668	654.28	64.5112
Whole_Blood	ENSG00000010219.13	4	-0.0109513	0.305168	0.573894	-0.0318837	0.00998095	3.86134	0.276831	-0.0174108	0.578441	0.00251282	0.179008	3.76496	0.152212	30.5491	153.206	45.6115
Whole_Blood	ENSG00000010292.12	4	0.00307953	0.793541	0.908612	-0.0199828	0.0261419	3.85927	0.277066	-0.0425295	0.180915	0.012954	0.870971	1.55513	0.459524	35.8816	248.333	51.9554
Whole_Blood	ENSG00000011021.21	3	-0.0262945	0.0336276	0.153311	-0.0505525	-0.00203654	9.12834	0.0104185	0.00117196	0.989002	-0.00932918	0.277394	8.10681	0.00440993	52.5994	248.04	100.665
Whole_Blood	ENSG00000011485.14	4	0.00720889	0.488162	0.729385	-0.0131726	0.0275904	2.17925	0.536047	6.56169e-05	0.997588	0.002483	0.293061	2.0354	0.361426	30.7099	696.818	33.6598
Whole_Blood	ENSG00000011523.13	3	0.0284066	0.0109127	0.0709687	0.00653416	0.050279	1.31996	0.516863	0.0356047	0.282558	-0.00269525	0.185424	1.25114	0.263335	31.4818	188.625	37.7049
Whole_Blood	ENSG00000013573.16	9	-0.00682729	0.151551	0.390675	-0.0161582	0.00250363	8.16848	0.417188	-0.0130618	0.216577	0.00320968	0.495195	7.68043	0.361615	36.0647	3524.62	55.6604
Whole_Blood	ENSG00000014164.6	9	0.00228781	0.759168	0.891522	-0.0123385	0.0169141	7.33039	0.501442	0.00972305	0.65364	-0.00259145	0.285759	7.19262	0.409104	33.499	886.781	44.7382
Whole_Blood	ENSG00000014216.15	4	-0.0363964	0.220156	0.480408	-0.0945767	0.0217839	4.7087	0.194413	-0.0456541	0.753095	0.00124332	0.0525286	4.6985	0.0954406	31.2663	155.949	31.9946
Whole_Blood	ENSG00000017797.12	5	-0.00974915	0.38239	0.643884	-0.0316243	0.012126	2.83169	0.586376	-0.0565105	0.0988184	0.0191575	0.851479	0.744308	0.862736	31.8578	436.412	33.972
Whole_Blood	ENSG00000022556.15	7	0.00968065	0.0961126	0.299744	-0.00172184	0.0210831	4.77847	0.572523	0.0153461	0.436883	-0.00242292	0.236104	4.68825	0.455098	32.1113	222.027	39.7086
Whole_Blood	ENSG00000022567.9	4	-0.0209403	0.157309	0.400243	-0.0499623	0.00808166	4.63176	0.200834	0.0111759	0.843245	-0.00943772	0.448076	3.93543	0.139776	34.1603	363.986	43.6505
Whole_Blood	ENSG00000023608.4	3	0.0031976	0.835963	0.92916	-0.0270699	0.0334651	2.6731	0.262751	-0.0433451	0.23822	0.0157077	0.837183	0.725236	0.394432	31.3783	135.918	120.347
Whole_Blood	ENSG00000023892.10	4	-0.0330046	0.0616456	0.227091	-0.0676185	0.00160936	3.60491	0.307408	0.0045984	0.937164	-0.010571	0.505958	2.92167	0.232043	35.1533	271.749	70.1679
Whole_Blood	ENSG00000025708.13	5	0.0150535	0.298858	0.568525	-0.0133465	0.0434535	2.09368	0.718534	-0.00866864	0.845614	0.00518331	0.426933	1.7761	0.62015	33.4888	282.46	38.5054
Whole_Blood	ENSG00000025772.7	3	-0.00671948	0.456164	0.706058	-0.024393	0.0109541	0.307094	0.857661	0.00191117	0.918004	-0.00417877	0.405175	0.0242217	0.876322	32.4303	477.493	35.4353
Whole_Blood	ENSG00000026297.15	5	-0.0144909	0.160247	0.404142	-0.0347166	0.00573472	3.67513	0.451754	-0.00166205	0.946336	-0.00427193	0.436842	3.30669	0.346712	31.0214	722.747	32.9934
Whole_Blood	ENSG00000027847.13	3	0.0128395	0.0801145	0.268811	-0.0015403	0.0272194	10.0612	0.00653485	-0.0319356	0.0523073	0.0246412	0.997631	0.822046	0.364583	39.7748	655.919	69.3871
Whole_Blood	ENSG00000030110.12	11	0.0165398	0.0274354	0.133024	0.0018398	0.0312398	17.277	0.0684542	0.0105582	0.57365	0.00235603	0.274405	17.0437	0.0480354	33.5362	886.84	47.4261
Whole_Blood	ENSG00000035115.21	3	-0.00136146	0.892728	0.956584	-0.021149	0.0184261	3.04033	0.218676	0.0421654	0.161467	-0.0171157	0.875005	0.686732	0.407278	39.5983	569.043	58.4861
Whole_Blood	ENSG00000036448.9	5	0.00175587	0.729686	0.876037	-0.00820361	0.0117153	2.72868	0.604206	-0.000545213	0.958315	0.00149181	0.199422	2.66487	0.44623	34.6167	637.72	45.0586
Whole_Blood	ENSG00000038002.8	6	-0.00434541	0.557608	0.776391	-0.0188694	0.0101786	8.66414	0.123234	-0.0157299	0.591166	0.006181	0.314249	8.32345	0.080423	32.3954	546.751	47.9794
Whole_Blood	ENSG00000041802.10	4	0.0168999	0.122915	0.345504	-0.00457169	0.0383715	4.06676	0.254345	0.0357758	0.147062	-0.00888594	0.612238	2.96201	0.227409	32.3139	671.266	42.5931
Whole_Blood	ENSG00000042493.15	5	0.00267768	0.950321	0.981222	-0.0815571	0.0869124	22.206	0.00018236	-0.213372	0.00730095	0.0372248	0.995892	5.92934	0.115099	35.0756	123.597	51.7973
Whole_Blood	ENSG00000044090.8	4	-0.0467906	0.00396201	0.0341077	-0.0786206	-0.0149605	6.68606	0.0826065	-0.0199603	0.508043	-0.0152458	0.705809	4.31311	0.115723	37.7495	340.978	44.8169
Whole_Blood	ENSG00000044115.20	3	-0.00108811	0.908246	0.964501	-0.0195924	0.0174162	1.70974	0.425339	-0.023592	0.411186	0.00987445	0.593838	1.01168	0.314502	30.6238	579.628	37.4941
Whole_Blood	ENSG00000047188.15	3	0.0465367	0.0169447	0.095272	0.00833994	0.0847335	2.25087	0.324512	-0.0158284	0.777661	0.0112002	0.764603	0.842918	0.358563	33.2785	194.351	39.1708
Whole_Blood	ENSG00000049245.12	3	0.0252884	0.261367	0.528699	-0.0188408	0.0694175	0.0346803	0.982809	0.0177404	0.802859	0.0011528	0.0891668	0.022139	0.881718	37.6823	131.771	76.3618
Whole_Blood	ENSG00000052749.13	3	-9.42552e-05	0.99282	0.997561	-0.0206219	0.0204333	8.79082	0.0123338	0.0608838	0.154411	-0.0204708	0.879218	2.58011	0.108214	35.364	394.156	49.2123
Whole_Blood	ENSG00000054219.10	6	-0.0177103	0.0262906	0.129282	-0.0333328	-0.00208778	2.14877	0.828201	-0.0368768	0.0777662	0.00718058	0.678614	1.16547	0.88375	31.9888	520.65	38.8433
Whole_Blood	ENSG00000054356.13	4	-0.0275765	0.0253624	0.126125	-0.0517504	-0.00340258	5.62808	0.131175	-0.139817	0.00685881	0.0622948	0.972479	0.770247	0.680367	32.9035	298.368	39.0819
Whole_Blood	ENSG00000054793.13	4	-0.0173167	0.323397	0.589976	-0.0516864	0.017053	5.7585	0.12397	0.0335168	0.350507	-0.0125704	0.878276	2.62048	0.269756	33.7953	172.628	110.165
Whole_Blood	ENSG00000055955.15	3	0.0117583	0.171704	0.419737	-0.0051035	0.0286201	2.9704	0.226457	0.0435088	0.0893415	-0.0140819	0.814163	1.08002	0.298693	43.6889	541.498	85.7225
Whole_Blood	ENSG00000058453.16	3	0.0176123	0.410562	0.66805	-0.024336	0.0595605	1.69841	0.427754	-0.875529	0.276101	0.238329	0.733614	0.463152	0.496154	36.9668	229.881	45.2693
Whole_Blood	ENSG00000059122.16	9	-0.00416999	0.358548	0.622549	-0.0130718	0.00473179	5.75224	0.674963	0.00599816	0.564469	-0.00519008	0.72234	4.57373	0.711822	32.2915	1740.34	56.5504
Whole_Blood	ENSG00000060069.16	10	0.00410814	0.597117	0.802204	-0.0111256	0.0193419	10.2008	0.334478	0.0264264	0.215645	-0.00689159	0.737477	8.81713	0.357957	31.6751	815.774	59.2413
Whole_Blood	ENSG00000063761.15	5	-0.0193049	0.00926159	0.0630097	-0.0338449	-0.00476478	3.09161	0.542614	-0.0147346	0.177199	-0.00237368	0.431608	2.76623	0.42909	33.2295	545.879	40.5802
Whole_Blood	ENSG00000064012.21	4	-0.00818763	0.561352	0.779185	-0.0358159	0.0194407	0.686802	0.876304	-0.0218114	0.783326	0.00338292	0.138559	0.656338	0.720241	48.8256	341.692	57.9693
Whole_Blood	ENSG00000064419.13	4	0.0235472	0.0879974	0.284573	-0.00350444	0.0505988	2.66051	0.44698	-0.0188708	0.610463	0.0103807	0.782762	1.13799	0.566094	41.8322	327.388	77.2723
Whole_Blood	ENSG00000064547.13	4	0.0300876	0.217441	0.477041	-0.0177254	0.0779006	5.24787	0.154521	-0.0346425	0.640303	0.0114164	0.646261	3.66984	0.159626	32.1863	228.656	45.3458
Whole_Blood	ENSG00000064666.14	7	-0.0445611	0.0604983	0.224833	-0.0910882	0.00196604	12.7106	0.0478683	-0.0123963	0.794347	-0.0055275	0.57012	11.3021	0.0457092	30.7286	586.149	33.4121
Whole_Blood	ENSG00000064687.12	8	-0.0175042	0.0661612	0.23753	-0.0361766	0.00116833	14.1744	0.0481654	0.00157107	0.928688	-0.00845823	0.796738	11.1627	0.083476	31.3254	870.779	47.1426
Whole_Blood	ENSG00000064886.13	3	-0.00549162	0.436043	0.689082	-0.0193104	0.00832719	2.65073	0.265706	-0.00196048	0.923751	-0.00209395	0.163387	2.5426	0.110812	31.0445	370.838	87.4109
Whole_Blood	ENSG00000065060.16	4	0.046343	0.00135591	0.0150696	0.0179928	0.0746932	11.8361	0.0079661	0.0501516	0.582747	-0.00208793	0.033923	11.8254	0.00270482	33.268	578.444	47.4155
Whole_Blood	ENSG00000065268.10	6	0.00527685	0.62252	0.816991	-0.0157323	0.026286	2.57665	0.764909	-0.0115152	0.635642	0.00452982	0.558605	1.984	0.738702	35.8334	302.047	46.217
Whole_Blood	ENSG00000066027.11	5	-0.0147468	0.301965	0.571043	-0.0427476	0.013254	3.90144	0.419509	-0.0137472	0.700384	-0.000311738	0.0250793	3.90015	0.272449	30.8733	385.625	36.4649
Whole_Blood	ENSG00000066230.10	3	-0.0159775	0.041825	0.177097	-0.0313639	-0.000591078	0.303628	0.859148	-0.0272634	0.633083	0.00539367	0.15814	0.263822	0.607506	36.9866	155.333	59.0376
Whole_Blood	ENSG00000066379.14	8	0.0156889	0.164114	0.409892	-0.00641145	0.0377893	5.38987	0.612499	0.0150058	0.545479	0.000218383	0.024644	5.38892	0.494983	33.533	190.283	55.5199
Whole_Blood	ENSG00000067057.16	7	0.000741681	0.941312	0.976917	-0.0190038	0.0204871	3.10868	0.795088	-0.00773523	0.815171	0.00189329	0.212026	3.03635	0.694381	31.8178	249.493	47.2872
Whole_Blood	ENSG00000068097.14	3	0.00114608	0.913774	0.966914	-0.0195991	0.0218913	5.86957	0.0531422	-0.0603066	0.0323405	0.0302285	0.981386	0.332167	0.564386	50.3561	285.088	54.1608
Whole_Blood	ENSG00000069493.14	3	-0.00942927	0.6413	0.82878	-0.0490982	0.0302396	1.99259	0.369245	-0.0964864	0.812129	0.015596	0.170203	1.90458	0.167566	47.7913	81.2662	52.3435
Whole_Blood	ENSG00000069869.15	4	0.0503589	0.0783338	0.264906	-0.00570767	0.106426	7.18303	0.0662871	-0.164145	0.0565797	0.0339564	0.989257	0.675614	0.713333	34.7009	57.3738	46.534
Whole_Blood	ENSG00000070371.15	3	0.00892448	0.429487	0.684317	-0.0132149	0.0310639	0.700577	0.704485	0.055481	0.449622	-0.0155329	0.479181	0.288306	0.591308	41.0679	155.581	64.9432
Whole_Blood	ENSG00000070614.14	6	-0.00865394	0.298979	0.568566	-0.0249846	0.00767668	3.15505	0.676095	-0.00466924	0.773226	-0.00231312	0.225675	3.07284	0.54571	31.5312	649.203	46.9678
Whole_Blood	ENSG00000070731.10	4	-0.022733	0.170995	0.418981	-0.0552789	0.00981293	0.353402	0.949691	0.00351739	0.945639	-0.00515199	0.409053	0.064534	0.968248	39.905	135.889	72.3022
Whole_Blood	ENSG00000071246.10	8	0.00399412	0.443784	0.695914	-0.00622805	0.0142163	4.51814	0.718531	0.00183015	0.861719	0.00121057	0.187536	4.46186	0.614433	33.3811	1261.77	44.216
Whole_Blood	ENSG00000071894.16	8	0.00444622	0.695656	0.858209	-0.0178304	0.0267229	20.5007	0.0045839	-0.0301748	0.155026	0.0153869	0.934264	13.1045	0.0414062	32.6076	2148.67	44.8979
Whole_Blood	ENSG00000071967.11	8	-0.0273968	0.000982263	0.0116428	-0.0436905	-0.0111031	9.36841	0.227277	0.0223874	0.492145	-0.0178888	0.883661	6.63961	0.355464	31.7286	264.974	36.0259
Whole_Blood	ENSG00000072694.20	4	0.0188445	0.0224164	0.115386	0.00266811	0.0350209	3.08702	0.378403	0.01245	0.501068	0.0037355	0.315282	2.85193	0.240277	30.5936	423.636	37.2156
Whole_Blood	ENSG00000072818.11	3	0.0318014	0.0982614	0.30374	-0.00589777	0.0695006	14.8199	0.000605213	-0.211152	0.00151251	0.0530999	0.999863	0.283125	0.59466	32.8232	244.568	48.9606
Whole_Blood	ENSG00000073008.14	3	0.0138967	0.407355	0.665284	-0.0189762	0.0467695	1.22572	0.541799	0.276873	0.312338	-0.0518547	0.663659	0.30139	0.583013	34.909	40.8184	35.8674
Whole_Blood	ENSG00000073605.18	3	0.0217167	0.0799867	0.268683	-0.00259496	0.0460284	0.824881	0.662033	0.0145583	0.637649	0.00199668	0.199607	0.760954	0.38303	31.5721	507.864	68.3468
Whole_Blood	ENSG00000073614.12	3	0.0231635	0.165019	0.411347	-0.00953606	0.0558631	1.53407	0.464388	0.00640295	0.867851	0.00474077	0.380643	1.23043	0.267323	30.5319	223.298	35.8053
Whole_Blood	ENSG00000074803.17	5	0.0109462	0.0122854	0.0767777	0.00237769	0.0195146	0.981332	0.912613	-0.00547873	0.760189	0.0181038	0.654564	0.0911783	0.992875	30.5839	1003.42	41.9899
Whole_Blood	ENSG00000075826.16	8	-0.0311028	0.000157382	0.00289897	-0.0472336	-0.014972	4.13093	0.76458	-0.026233	0.129025	-0.00171883	0.251384	4.02823	0.672856	32.3284	704.871	42.3444
Whole_Blood	ENSG00000076067.12	3	-0.0292697	2.06975e-06	9.39224e-05	-0.041356	-0.0171834	3.83133	0.147244	-0.0111234	0.506089	-0.0105525	0.777488	1.53986	0.214638	34.2092	686.17	40.0907
Whole_Blood	ENSG00000076864.19	4	-0.0018976	0.868767	0.945591	-0.0244077	0.0206125	7.77869	0.050814	0.00987791	0.779758	-0.00518971	0.282145	7.30202	0.0259649	33.5081	371.312	41.9523
Whole_Blood	ENSG00000077782.19	4	0.0248192	0.00183579	0.0190274	0.00920587	0.0404326	1.01994	0.796427	0.0120145	0.606737	0.00596644	0.440534	0.679313	0.712015	32.6665	244.522	83.4539
Whole_Blood	ENSG00000077984.5	3	-0.00554969	0.628793	0.820426	-0.0280499	0.0169505	2.22185	0.329255	0.000943383	0.986573	-0.00249137	0.096739	2.1895	0.138954	32.8976	240.052	81.7483
Whole_Blood	ENSG00000078114.18	3	0.000261129	0.966368	0.987468	-0.0118772	0.0123995	3.11028	0.21116	-0.0946825	0.0811686	0.110971	0.921634	0.0118187	0.913429	32.7264	592.689	42.7826
Whole_Blood	ENSG00000078618.21	3	-0.00677302	0.830979	0.927428	-0.0689663	0.0554203	0.214353	0.898367	0.0492968	0.718865	-0.00795206	0.326163	0.0372057	0.847047	35.6372	135.84	41.8839
Whole_Blood	ENSG00000079337.15	3	-0.00403244	0.576193	0.78947	-0.0181721	0.0101072	7.70995	0.0211741	0.0251294	0.527719	-0.0177534	0.574653	4.71414	0.0299155	67.4209	141.833	77.1986
Whole_Blood	ENSG00000080573.6	4	-0.011144	0.0983494	0.303971	-0.0243583	0.00207019	3.99044	0.262498	-0.0467301	0.0146569	0.0203898	0.949049	0.180548	0.913681	41.0831	436.298	57.2783
Whole_Blood	ENSG00000080815.18	3	0.0349014	0.0688521	0.243905	-0.00269665	0.0724994	3.01982	0.22093	0.174851	0.0421798	-0.0276005	0.904717	0.237053	0.626343	45.6654	158.53	150.02
Whole_Blood	ENSG00000082212.12	5	-0.00716061	0.665387	0.84135	-0.0396114	0.0252902	6.84544	0.144285	-0.0328159	0.648283	0.00579997	0.2881	6.54776	0.0877978	31.9479	177.62	68.121
Whole_Blood	ENSG00000083444.16	3	-0.0115389	0.263295	0.531068	-0.0317561	0.00867839	1.63879	0.440698	0.0500911	0.371131	-0.0198429	0.737086	0.385444	0.534704	40.3706	349.959	139.352
Whole_Blood	ENSG00000083937.8	3	0.167908	6.12287e-06	0.000221025	0.0951333	0.240682	0.136336	0.934104	0.162393	0.144978	0.000680119	0.041868	0.13358	0.714749	31.481	62.4155	48.2765
Whole_Blood	ENSG00000084072.16	3	0.00189606	0.796955	0.909687	-0.0125476	0.0163398	2.26608	0.322052	-0.0188883	0.243447	0.0101903	0.850531	0.188423	0.664232	37.783	910.488	45.1449
Whole_Blood	ENSG00000084110.10	3	-0.0107258	0.755913	0.889658	-0.0783538	0.0569021	0.241989	0.886039	-0.0876713	0.638301	0.0087184	0.325378	0.0657459	0.797635	41.2535	49.1969	45.2198
Whole_Blood	ENSG00000085491.15	4	0.00260855	0.900535	0.960796	-0.0382974	0.0435146	3.59867	0.308188	-0.0450533	0.474196	0.00717425	0.581495	2.71137	0.257771	30.5035	319.606	43.2818
Whole_Blood	ENSG00000086288.11	3	-0.0217609	0.1538	0.394749	-0.0516651	0.00814338	2.12649	0.345334	0.0411717	0.485174	-0.0142946	0.730633	0.906521	0.341039	41.2542	124.621	41.2917
Whole_Blood	ENSG00000089063.14	3	-0.00861776	0.608117	0.808886	-0.0415579	0.0243224	3.15287	0.20671	-0.117894	0.0684805	0.0279264	0.919651	0.0950463	0.757857	39.2932	143.305	55.906
Whole_Blood	ENSG00000089177.18	10	0.0120619	0.00504451	0.0410017	0.0036313	0.0204924	6.37918	0.70145	0.0167606	0.0831351	-0.0024134	0.412422	6.08504	0.637707	31.7116	426.458	40.8665
Whole_Blood	ENSG00000089351.14	5	0.00913747	0.514019	0.747479	-0.0183056	0.0365805	0.283761	0.990838	0.00755212	0.816108	0.000361937	0.043149	0.280834	0.963592	31.5314	341.923	40.7251
Whole_Blood	ENSG00000089818.17	3	-0.0502499	2.07461e-05	0.000593197	-0.073387	-0.0271127	0.304853	0.858622	-0.0385255	0.229138	-0.00371543	0.306183	0.149868	0.698661	56.0352	796.382	70.5336
Whole_Blood	ENSG00000089847.12	3	0.00469951	0.710163	0.86525	-0.0200851	0.0294841	0.0320998	0.984078	0.00459201	0.922483	4.2903e-05	0.0018865	0.0320942	0.857821	32.3627	72.0464	45.0442
Whole_Blood	ENSG00000090316.15	5	0.0311343	0.142168	0.37547	-0.0104406	0.0727091	2.46724	0.650511	0.111279	0.159687	-0.0139034	0.706821	1.36228	0.7144	32.2034	103.156	46.7144
Whole_Blood	ENSG00000090382.6	9	0.00792289	0.102364	0.31068	-0.00158342	0.0174292	5.47905	0.70536	0.00818697	0.513023	-0.000133192	0.0182615	5.47853	0.601775	33.3744	1803.73	58.8083
Whole_Blood	ENSG00000090661.11	3	-0.0148651	0.193051	0.447739	-0.0372489	0.0075188	0.659766	0.719008	0.02968	0.75943	-0.0150131	0.356511	0.445558	0.504452	31.8296	153.675	46.4993
Whole_Blood	ENSG00000091640.7	3	-0.0199364	0.0827632	0.274454	-0.0424595	0.00258664	0.890782	0.640574	-0.00366449	0.859742	-0.00885308	0.654105	0.00232209	0.961566	47.3545	430.952	49.6734
Whole_Blood	ENSG00000092020.10	3	0.00694016	0.605726	0.807506	-0.0194118	0.0332921	4.46187	0.107428	-0.0128475	0.841876	0.00562932	0.264775	4.00395	0.0453937	44.0548	464.788	72.9659
Whole_Blood	ENSG00000092036.18	4	-0.0229309	0.364614	0.627095	-0.0725044	0.0266426	9.06309	0.0284637	-0.0673038	0.402522	0.0107206	0.445141	7.71759	0.0210934	36.0433	241.186	134.328
Whole_Blood	ENSG00000092108.20	6	0.0015501	0.9098	0.965306	-0.0252671	0.0283673	3.27597	0.657522	-0.00824604	0.84508	0.00208399	0.193843	3.21576	0.52239	35.8158	311.426	39.8585
Whole_Blood	ENSG00000092758.15	6	0.000829069	0.88972	0.955444	-0.0108899	0.0125481	4.87254	0.431633	-0.00183117	0.924324	0.0017167	0.116723	4.84642	0.303421	45.5146	711.473	71.4082
Whole_Blood	ENSG00000095321.16	3	0.0411545	0.000211179	0.00367261	0.019385	0.0629239	0.212009	0.899421	0.0315916	0.367138	0.00368048	0.226533	0.129155	0.719309	31.7915	377.485	36.7025
Whole_Blood	ENSG00000096433.10	4	0.100196	7.76076e-05	0.00169399	0.0505005	0.149892	3.36833	0.338245	0.2907	0.28243	-0.0251644	0.521142	2.69309	0.260138	39.4991	130.355	100.885
Whole_Blood	ENSG00000099290.15	4	0.0202062	0.0484222	0.19476	0.000140063	0.0402723	2.35145	0.502737	0.0546961	0.112527	-0.0121031	0.705353	1.25318	0.534411	32.7035	140.439	82.5578
Whole_Blood	ENSG00000099330.8	5	-0.0127864	0.209643	0.468459	-0.0327625	0.00718964	1.42773	0.839361	-0.0227652	0.429229	0.00313791	0.288981	1.29047	0.731397	35.5362	317.118	64.9035
Whole_Blood	ENSG00000099338.22	3	-0.00740692	0.263926	0.531549	-0.0204017	0.0055879	1.65801	0.436484	0.00512095	0.680409	-0.00990862	0.766431	0.239009	0.624923	31.1889	240.488	112.022
Whole_Blood	ENSG00000099804.8	3	0.00313721	0.890439	0.955847	-0.0415005	0.0477749	0.574964	0.75015	-0.0363794	0.541631	0.00841598	0.526885	0.0602728	0.806065	32.8946	158.821	35.3341
Whole_Blood	ENSG00000099814.15	3	-0.00665299	0.546568	0.769383	-0.0282808	0.0149748	1.72643	0.421805	-0.0275968	0.513988	0.00930771	0.396901	1.35902	0.243707	36.6228	137.454	71.2222
Whole_Blood	ENSG00000099817.11	3	0.00565283	0.764044	0.893679	-0.0312568	0.0425625	1.06451	0.587278	-0.0479555	0.643394	0.0121333	0.401321	0.787521	0.374851	49.1857	112.319	75.5265
Whole_Blood	ENSG00000099977.13	5	-0.0592389	2.06745e-11	5.20743e-09	-0.0765651	-0.0419126	1.32206	0.857622	-0.0392114	0.140924	-0.00714322	0.574674	0.686504	0.876374	30.9601	538.392	43.165
Whole_Blood	ENSG00000100031.18	3	-0.00561457	0.73822	0.880077	-0.0385409	0.0273118	2.12964	0.34479	0.0301279	0.328975	-0.0138419	0.832579	0.22375	0.636197	37.9367	101.184	44.8854
Whole_Blood	ENSG00000100056.11	3	0.0179648	0.0977623	0.302866	-0.00330006	0.0392296	1.6809	0.431516	0.0316819	0.0972016	-0.00669149	0.617066	0.919636	0.337571	48.4602	433.795	80.6352
Whole_Blood	ENSG00000100068.11	3	-0.00535538	0.763236	0.893461	-0.0401999	0.0294891	2.3671	0.30619	0.000718927	0.991324	-0.00163112	0.080306	2.34328	0.125824	31.328	35.2185	33.8521
Whole_Blood	ENSG00000100079.6	5	-0.0108785	0.0473164	0.191952	-0.0216281	-0.000128848	4.3298	0.363208	0.00167	0.879368	-0.00754106	0.80613	2.64184	0.450201	30.6808	1039	52.0655
Whole_Blood	ENSG00000100083.18	4	-0.0255463	0.103706	0.313063	-0.0563179	0.00522525	1.70651	0.635488	-0.0478172	0.192512	0.00504315	0.498122	1.25555	0.533779	37.5221	206.398	70.1474
Whole_Blood	ENSG00000100092.20	7	-0.00394329	0.666884	0.842559	-0.0218991	0.0140125	6.47186	0.372456	-0.0235772	0.159441	0.00665724	0.831798	4.57296	0.470182	31.2948	764.91	48.4202
Whole_Blood	ENSG00000100109.16	8	-0.0236402	0.00166546	0.0176607	-0.0383766	-0.00890385	7.48162	0.38051	-0.0207219	0.103374	-0.00126455	0.233162	7.37357	0.287676	32.559	1108.6	44.6498
Whole_Blood	ENSG00000100116.16	3	-0.00998447	0.262764	0.530378	-0.0274588	0.00748987	0.0981557	0.952107	-0.00904341	0.623189	-0.000388941	0.0466042	0.0947401	0.758235	36.1238	316.589	67.9066
Whole_Blood	ENSG00000100151.15	5	0.0170314	0.167353	0.413941	-0.00714438	0.0412073	5.19251	0.268109	0.0177368	0.602941	-0.0001943	0.018165	5.19161	0.158292	31.5121	323.42	32.5312
Whole_Blood	ENSG00000100181.22	5	-0.00140889	0.866031	0.944516	-0.0177772	0.0149595	3.71376	0.446128	-0.0263651	0.341756	0.0139986	0.65468	2.82318	0.419698	34.7779	335.219	41.9298
Whole_Blood	ENSG00000100197.20	6	0.0012169	0.86126	0.94166	-0.01243	0.0148638	8.28775	0.141074	-0.0195704	0.309634	0.0125624	0.750728	6.22276	0.183119	32.5158	677.704	46.1305
Whole_Blood	ENSG00000100299.17	5	0.0203151	0.165781	0.41219	-0.00841511	0.0490454	13.5489	0.00888301	1.3454e-05	0.999514	0.00922758	0.764791	9.21887	0.026518	32.7353	581.687	45.7751
Whole_Blood	ENSG00000100376.11	4	-0.00964233	0.0396153	0.170649	-0.0188265	-0.000458158	3.64097	0.302933	-0.0047956	0.630113	-0.00447854	0.435086	3.1236	0.209758	44.098	2063.28	100.736
Whole_Blood	ENSG00000100441.9	4	-0.0146897	0.216508	0.476157	-0.037986	0.00860671	3.52773	0.317184	-0.00417282	0.863507	-0.00384697	0.39971	3.1019	0.212046	31.2802	577.91	48.7702
Whole_Blood	ENSG00000100462.15	3	0.0152356	0.279391	0.54864	-0.0123706	0.0428419	0.681453	0.711253	7.84282e-05	0.997839	0.00396533	0.450835	0.322639	0.570026	31.5666	369.35	42.0128
Whole_Blood	ENSG00000100991.11	3	0.0477843	0.0186712	0.10164	0.00796532	0.0876032	26.1286	2.11953e-06	0.136627	0.492879	-0.0206288	0.385608	20.8391	4.99537e-06	50.9236	116.272	57.392
Whole_Blood	ENSG00000100994.11	7	0.0217329	0.0141117	0.0842006	0.00437812	0.0390876	8.48326	0.204792	0.0189033	0.436487	0.00107424	0.101066	8.45598	0.132832	33.7781	682.361	47.8154
Whole_Blood	ENSG00000101158.13	3	-0.0168124	0.281006	0.550446	-0.047378	0.0137532	3.95373	0.138503	0.0447638	0.248917	-0.0238128	0.916706	0.954316	0.328623	32.8308	448.924	44.8134
Whole_Blood	ENSG00000101188.4	4	-0.0250523	0.0123458	0.0770052	-0.0446765	-0.00542816	0.458491	0.927911	-0.0417272	0.199901	0.00536067	0.409656	0.168683	0.919117	36.0553	279.734	43.5529
Whole_Blood	ENSG00000101194.17	3	-0.057454	0.0136694	0.0825505	-0.103121	-0.0117868	0.554751	0.75777	-0.0568874	0.395086	-9.32242e-05	0.00721018	0.554669	0.456416	44.4465	76.7843	47.2255
Whole_Blood	ENSG00000101220.17	4	-0.00337635	0.771428	0.897264	-0.0261556	0.0194028	2.96164	0.397578	-0.0242379	0.22712	0.00948619	0.79776	1.33551	0.512858	31.436	467.425	42.2233
Whole_Blood	ENSG00000101224.17	3	0.0410341	0.217526	0.477052	-0.0241862	0.106254	4.71207	0.0947953	-0.286779	0.641131	0.0308095	0.407827	3.66139	0.0556872	39.219	59.365	48.274
Whole_Blood	ENSG00000101255.10	3	-0.0227256	0.0180162	0.0991926	-0.0415569	-0.00389432	0.367198	0.83227	-0.0138483	0.611531	-0.00352376	0.272076	0.246172	0.619783	31.4198	172.978	82.9324
Whole_Blood	ENSG00000101307.15	9	0.0137443	0.0840406	0.276887	-0.00184765	0.0293362	9.05873	0.337366	-0.000351031	0.984384	0.00504471	0.621188	8.15624	0.319019	38.602	957.739	47.8741
Whole_Blood	ENSG00000101421.3	3	-0.00879654	0.618768	0.815074	-0.0434449	0.0258518	3.01748	0.221188	-0.0902512	0.106892	0.015408	0.874887	0.66536	0.414674	32.6034	206.485	54.1919
Whole_Blood	ENSG00000101425.12	4	-0.020355	0.215066	0.474289	-0.0525347	0.0118248	0.273647	0.964906	0.00104429	0.982089	-0.00443773	0.377055	0.0318967	0.984178	46.6193	63.8229	55.5049
Whole_Blood	ENSG00000101605.12	3	-0.0166731	0.1045	0.314179	-0.0368026	0.00345643	6.55059	0.0378057	0.0482581	0.637319	-0.0281898	0.484034	4.60677	0.031846	37.0477	131.772	84.6226
Whole_Blood	ENSG00000102575.10	5	-0.0136747	0.134169	0.363903	-0.0315682	0.00421874	5.51652	0.238281	-0.00505591	0.879865	-0.00340233	0.213705	5.38459	0.145707	30.6872	308.198	34.2609
Whole_Blood	ENSG00000102606.17	6	-0.0221162	0.0553022	0.211829	-0.044734	0.000501639	4.57528	0.469874	0.0168172	0.608666	-0.00953928	0.79448	2.97258	0.562425	38.239	289.691	40.9615
Whole_Blood	ENSG00000102710.19	3	-0.00817535	0.538376	0.764379	-0.0342182	0.0178675	0.710509	0.700995	0.00540965	0.816861	-0.00498819	0.520501	0.210506	0.646371	41.1003	372.97	43.6544
Whole_Blood	ENSG00000102837.6	3	0.00452315	0.565604	0.782229	-0.010907	0.0199533	1.49324	0.473967	0.0469228	0.219059	-0.023313	0.743605	0.205118	0.650621	55.0503	415.603	63.5242
Whole_Blood	ENSG00000102858.12	8	0.0112594	0.440628	0.693113	-0.0173583	0.0398772	11.3856	0.122661	0.0496818	0.303274	-0.00998666	0.5975	10.1948	0.116686	30.6437	462.491	43.1991
Whole_Blood	ENSG00000102886.14	3	0.0102359	0.585209	0.795068	-0.0265217	0.0469935	0.175261	0.916099	0.0149217	0.688449	-0.00117253	0.115902	0.15401	0.694732	32.644	169.543	57.6781
Whole_Blood	ENSG00000103051.18	3	-0.0311448	0.112924	0.328692	-0.0696531	0.00736346	1.31063	0.519278	-0.0958332	0.134636	0.0123195	0.71131	0.184909	0.667188	33.6842	143.059	54.7918
Whole_Blood	ENSG00000103154.9	4	-0.0164182	0.26324	0.531005	-0.0451813	0.0123449	1.52634	0.676205	0.0132069	0.809116	-0.00737181	0.426235	1.20991	0.546098	41.0957	83.3567	49.1944
Whole_Blood	ENSG00000103160.11	4	-0.0404406	0.00176437	0.0184736	-0.065786	-0.0150951	0.10322	0.991448	-0.0404441	0.180181	9.49612e-07	0.000104167	0.10322	0.949699	36.6855	65.6308	54.7265
Whole_Blood	ENSG00000103199.13	5	-0.0529958	3.14007e-05	0.000811954	-0.0779461	-0.0280454	1.22444	0.874059	-0.0807538	0.0607349	0.00654913	0.500206	0.769061	0.856852	31.8969	80.717	41.7994
Whole_Blood	ENSG00000103226.17	4	0.0102558	0.231337	0.494459	-0.0065381	0.0270497	1.04841	0.78954	0.0209954	0.559237	-0.00554631	0.241598	0.953804	0.620703	55.7607	125.735	72.9518
Whole_Blood	ENSG00000103227.18	3	-0.0290144	0.103346	0.312477	-0.063927	0.00589818	2.44569	0.294391	0.0271343	0.514259	-0.0139905	0.86468	0.215307	0.642639	38.0485	119.078	39.6089
Whole_Blood	ENSG00000103249.17	6	-0.0220232	0.016548	0.0936847	-0.0400341	-0.0040124	2.89071	0.71683	-0.0150913	0.387725	-0.00268831	0.359132	2.6731	0.613929	48.166	449.753	51.4357
Whole_Blood	ENSG00000103313.12	4	0.0101647	0.585445	0.795265	-0.0263603	0.0466898	0.0765955	0.99449	-0.00389458	0.952569	0.00255125	0.177233	0.0264254	0.986874	37.3723	236.081	48.4913
Whole_Blood	ENSG00000103489.11	3	0.00640425	0.727986	0.874865	-0.0296852	0.0424937	0.635767	0.727688	0.0543047	0.648208	-0.00968485	0.316249	0.469833	0.493064	31.3862	77.6592	54.2442
Whole_Blood	ENSG00000103723.12	5	-0.0185681	0.344443	0.609951	-0.0570617	0.0199255	18.0492	0.00120708	-0.0192402	0.708405	0.000243593	0.0116134	18.0479	0.000429953	34.205	360.897	45.4162
Whole_Blood	ENSG00000103811.15	3	-0.0391225	0.000308764	0.00492637	-0.0603758	-0.0178691	11.3541	0.00342369	-0.0661055	0.301124	0.0121437	0.377045	9.14371	0.00249575	38.0609	260.723	70.4867
Whole_Blood	ENSG00000104497.13	3	0.0631418	1.19806e-05	0.000373014	0.0348738	0.0914098	2.61717	0.270203	0.0869339	0.257512	-0.00525979	0.253844	2.36893	0.123772	36.8643	271.261	62.1359
Whole_Blood	ENSG00000104695.12	5	0.0327725	0.0112962	0.0725734	0.00741806	0.0581269	6.04193	0.196039	0.0126767	0.585653	0.00871838	0.699716	4.4503	0.216766	33.3589	463.4	41.1549
Whole_Blood	ENSG00000104714.13	6	0.00754954	0.273412	0.541768	-0.0059606	0.0210597	1.94804	0.856287	0.0369193	0.348622	-0.0142499	0.551125	1.37455	0.848607	32.8033	283.14	59.6639
Whole_Blood	ENSG00000104731.13	3	0.0130221	0.648205	0.831437	-0.0429175	0.0689618	0.104765	0.948966	-0.014323	0.894618	0.00333305	0.206829	0.0360188	0.849477	33.7002	105.662	57.0178
Whole_Blood	ENSG00000104763.18	3	0.000229081	0.98511	0.995278	-0.0238295	0.0242876	1.13965	0.565626	-0.0169806	0.719284	0.00525345	0.293989	0.997351	0.317952	48.2198	658.239	53.3829
Whole_Blood	ENSG00000104783.11	4	0.00999557	0.22962	0.492804	-0.00631204	0.0263032	2.49659	0.475907	0.00979276	0.705281	7.36961e-05	0.00669577	2.49651	0.287006	39.4093	349.072	42.9436
Whole_Blood	ENSG00000104835.14	4	-0.0084021	0.681068	0.849814	-0.0484691	0.0316649	6.89794	0.0752231	0.077176	0.0487437	-0.0263873	0.980071	1.47982	0.477157	32.1967	477.827	38.3712
Whole_Blood	ENSG00000104883.7	4	0.00512366	0.567753	0.783557	-0.0124522	0.0226995	5.81933	0.120739	0.0227401	0.127474	-0.0113173	0.834774	2.96471	0.227102	31.5355	742.592	39.2788
Whole_Blood	ENSG00000105248.15	3	-0.0383709	0.00527854	0.0422238	-0.0653309	-0.0114109	0.428234	0.807254	0.135629	0.662898	-0.0508743	0.424376	0.114871	0.734665	31.1294	120.651	59.1613
Whole_Blood	ENSG00000105287.12	4	0.0848884	8.74827e-05	0.0018525	0.0424766	0.1273	4.06705	0.254315	0.513057	0.0451034	-0.0866171	0.906377	1.2561	0.533632	31.5815	214.971	51.1907
Whole_Blood	ENSG00000105383.14	3	-0.017822	0.420952	0.677033	-0.0612262	0.0255822	1.22575	0.54179	-0.0443268	0.320685	0.00627155	0.505953	0.758053	0.383938	34.4966	55.2876	54.7633
Whole_Blood	ENSG00000105499.13	5	0.00919748	0.253306	0.519331	-0.00658283	0.0249778	5.98859	0.200002	-0.00782085	0.742123	0.0085608	0.556755	5.00737	0.171258	30.6557	207.594	38.4304
Whole_Blood	ENSG00000105509.10	3	-0.000877534	0.924701	0.970823	-0.0190752	0.0173201	1.37804	0.502067	-0.0699546	0.253833	0.0290414	0.745682	0.0786143	0.779184	40.1748	143.428	45.342
Whole_Blood	ENSG00000105656.12	3	-0.0137214	0.520489	0.751939	-0.0555729	0.0281301	5.49144	0.0642022	0.02577	0.909951	-0.00699802	0.140901	5.32367	0.0210377	38.1253	165.05	40.8689
Whole_Blood	ENSG00000105793.15	4	0.0203307	0.218614	0.478487	-0.0120597	0.0527211	0.972299	0.807954	0.0334303	0.476713	-0.00353401	0.234203	0.883568	0.642889	35.317	65.8231	44.1926
Whole_Blood	ENSG00000105963.13	4	0.0103945	0.655394	0.835519	-0.0352559	0.0560449	1.85646	0.602727	-0.0115357	0.876277	0.00331584	0.244796	1.75925	0.414939	38.1993	112.448	42.7433
Whole_Blood	ENSG00000106066.14	3	0.00822307	0.559163	0.777687	-0.0193704	0.0358165	1.5383	0.463408	0.107403	0.242485	-0.0282184	0.725257	0.345384	0.556738	40.5334	215.709	53.4712
Whole_Blood	ENSG00000106077.18	5	0.0258532	0.00373614	0.0327401	0.00837803	0.0433283	5.21685	0.265762	0.0418693	0.083554	-0.00761777	0.528369	4.44851	0.216929	32.0772	685.633	34.0289
Whole_Blood	ENSG00000106153.12	3	-0.00151534	0.883823	0.952305	-0.0218404	0.0188098	1.42688	0.489956	0.0743486	0.424978	-0.0305151	0.587306	0.75585	0.38463	46.8692	389.125	244.53
Whole_Blood	ENSG00000106330.11	7	0.0107059	0.131933	0.360324	-0.0032223	0.024634	3.56974	0.73467	-7.53919e-05	0.995102	0.00566755	0.718195	2.41137	0.78978	32.2892	940.595	43.3023
Whole_Blood	ENSG00000106565.17	4	0.00391493	0.347183	0.612559	-0.00424737	0.0120772	1.16725	0.760869	0.00131167	0.913224	0.00217791	0.182308	1.11411	0.572893	34.331	1149.86	67.5869
Whole_Blood	ENSG00000106605.10	3	-0.0302305	0.0255624	0.12689	-0.056767	-0.00369395	0.944737	0.623524	-0.0170482	0.625858	-0.00319258	0.317389	0.777535	0.377896	37.9573	198.733	62.3982
Whole_Blood	ENSG00000106610.14	5	-0.000462322	0.973168	0.990115	-0.0274024	0.0264778	9.55359	0.0486577	-0.0410616	0.416541	0.0159641	0.597663	7.74337	0.0516242	30.66	420.84	34.1354
Whole_Blood	ENSG00000106733.20	7	-0.0047177	0.453144	0.703845	-0.0170434	0.00760798	2.71568	0.843592	-0.00653567	0.775834	0.000917877	0.0656385	2.7089	0.744757	32.209	813.441	41.8856
Whole_Blood	ENSG00000106772.17	5	0.00430123	0.434604	0.688232	-0.00648829	0.0150908	6.6535	0.155372	0.00419367	0.743169	8.48175e-05	0.00772546	6.6533	0.083809	35.2139	2034.48	59.3888
Whole_Blood	ENSG00000106785.14	4	-0.000801394	0.949988	0.981074	-0.0258437	0.0242409	4.08735	0.252185	-0.0153858	0.634515	0.00518675	0.387215	3.62331	0.163383	38.7819	233.219	57.4684
Whole_Blood	ENSG00000106789.12	3	-0.00564884	0.538955	0.764814	-0.0236691	0.0123714	3.69119	0.157932	0.268174	0.575778	-0.189665	0.432435	2.78208	0.0953246	46.7507	271.642	93.9927
Whole_Blood	ENSG00000107263.18	3	0.0177447	0.0851621	0.279309	-0.00245813	0.0379474	3.03378	0.219393	0.0176545	0.783945	3.55994e-05	0.00116296	3.03377	0.0815482	41.5066	435.003	43.2475
Whole_Blood	ENSG00000107281.9	3	0.0101547	0.338727	0.604718	-0.0106493	0.0309587	4.82304	0.0896787	0.0631022	0.0207127	-0.0191345	0.96488	0.383705	0.535627	35.6474	137.864	124.082
Whole_Blood	ENSG00000107669.17	4	0.010127	0.614867	0.813088	-0.0293226	0.0495766	4.02149	0.259153	-0.105779	0.132081	0.0194319	0.911452	1.1209	0.570951	32.4566	76.9792	40.2006
Whole_Blood	ENSG00000107902.13	5	-0.0204653	0.244331	0.509456	-0.0549184	0.0139877	6.72605	0.151093	0.0158459	0.863712	-0.00737075	0.312819	6.38114	0.0944696	32.365	106.236	58.1355
Whole_Blood	ENSG00000107959.15	4	-0.0181652	0.134642	0.364474	-0.0419633	0.00563297	2.28888	0.514655	0.000171235	0.993793	-0.00568287	0.682061	1.29147	0.524276	36.494	161.485	67.7748
Whole_Blood	ENSG00000108244.16	8	-0.0123675	0.153258	0.393763	-0.0293409	0.00460579	8.18476	0.316585	-0.00492613	0.858387	-0.00231204	0.225295	8.0745	0.232696	31.6696	409.65	43.0127
Whole_Blood	ENSG00000108384.14	3	0.0168679	0.0165496	0.0936847	0.00307296	0.0306628	9.29836	0.00956945	-0.0255761	0.104549	0.0258904	0.997394	0.233585	0.628878	33.6753	487.94	49.1412
Whole_Blood	ENSG00000108395.13	5	0.0298837	7.04139e-06	0.000248187	0.016846	0.0429214	0.729049	0.947699	0.0348978	0.0210284	-0.00241692	0.287994	0.592767	0.898086	33.8609	642.747	40.3208
Whole_Blood	ENSG00000108405.3	5	0.000656041	0.923599	0.970279	-0.0127518	0.0140638	2.28755	0.683037	-0.0161383	0.304852	0.00890818	0.764313	0.881342	0.829928	32.5247	1584.65	49.3801
Whole_Blood	ENSG00000108509.20	4	-0.0124721	0.681643	0.85018	-0.0720617	0.0471174	10.9849	0.0118078	0.0275671	0.799023	-0.00848392	0.30491	10.2013	0.00609283	36.3434	164.77	53.3187
Whole_Blood	ENSG00000108523.15	3	-0.0560582	0.089253	0.286974	-0.120713	0.00859709	3.04537	0.218125	0.0462569	0.49305	-0.0165016	0.917787	0.0247682	0.874946	32.9483	124.948	44.0552
Whole_Blood	ENSG00000108599.14	3	-0.0050934	0.712164	0.866087	-0.0321508	0.021964	0.0272463	0.986469	-0.00143626	0.964299	-0.00161448	0.100469	0.0113063	0.915319	38.0931	500.952	69.4685
Whole_Blood	ENSG00000108639.7	3	0.0806905	0.00221717	0.0219533	0.0289987	0.132382	1.30151	0.521653	0.14846	0.0402788	-0.0137499	0.685243	0.290898	0.589645	33.5088	61.8865	35.9249
Whole_Blood	ENSG00000108846.15	4	-0.00180564	0.850088	0.936648	-0.0205299	0.0169186	2.11521	0.548841	0.0450132	0.320164	-0.0153135	0.709858	0.996251	0.607669	30.5108	229.89	82.7967
Whole_Blood	ENSG00000108950.11	5	0.0195941	0.0588657	0.220889	-0.000733989	0.0399221	2.42325	0.65843	0.0165852	0.412236	0.00101863	0.137561	2.39323	0.494897	33.6235	373.637	48.9389
Whole_Blood	ENSG00000109047.7	3	-0.00370882	0.700156	0.860425	-0.0225844	0.0151667	2.34019	0.310338	0.0148169	0.809513	-0.00684949	0.243148	2.13547	0.143926	52.8326	329.378	82.8374
Whole_Blood	ENSG00000109790.16	3	0.00674606	0.714267	0.867501	-0.0293667	0.0428588	0.895397	0.639097	-0.0205815	0.685016	0.00556019	0.436763	0.561267	0.45375	32.7475	54.0152	35.6003
Whole_Blood	ENSG00000109861.15	5	-0.00350071	0.831567	0.927553	-0.0357598	0.0287584	8.37122	0.0788883	-0.0246334	0.573034	0.00578994	0.404998	7.65054	0.0538141	32.2483	187.543	72.344
Whole_Blood	ENSG00000110063.8	3	-0.0245122	0.162582	0.407718	-0.0589162	0.0098917	7.5325	0.0231386	-0.237794	0.00325343	0.0448591	0.993148	0.221189	0.638136	38.9465	53.6191	48.2256
Whole_Blood	ENSG00000110074.10	6	-0.00291278	0.838766	0.930772	-0.0309703	0.0251448	24.5147	0.000172847	-0.00353571	0.927934	0.000286876	0.0139347	24.5128	6.3029e-05	31.5863	616.961	45.8277
Whole_Blood	ENSG00000110203.8	5	-0.00131125	0.851457	0.937372	-0.0150356	0.0124131	5.36014	0.252299	0.0154986	0.133876	-0.0133002	0.955005	1.34132	0.719346	40.829	530.991	90.7214
Whole_Blood	ENSG00000110218.8	4	0.0137097	0.13934	0.372078	-0.00446752	0.0318869	0.721263	0.868192	0.0273071	0.461148	-0.00463363	0.295333	0.577601	0.749162	37.422	152.117	43.3856
Whole_Blood	ENSG00000110237.3	4	0.0276921	0.00523073	0.0420101	0.00825573	0.0471285	3.82833	0.280608	-0.0293931	0.337936	0.0361309	0.947898	0.055836	0.972468	31.7206	250.119	37.2401
Whole_Blood	ENSG00000110274.15	3	0.0305704	0.0828177	0.274553	-0.00397247	0.0651133	1.49615	0.473278	0.0701941	0.218534	-0.00814836	0.534786	0.962823	0.326477	32.3886	99.8417	52.011
Whole_Blood	ENSG00000110455.13	8	-0.00141957	0.700628	0.860554	-0.00865621	0.00581708	7.33364	0.394988	-0.00159692	0.831204	0.000143193	0.022309	7.33268	0.291174	37.9654	1659.62	84.052
Whole_Blood	ENSG00000110628.13	3	-0.00787099	0.377678	0.639312	-0.0253581	0.00961614	2.66845	0.263363	0.00960877	0.696976	-0.00654624	0.575438	1.62943	0.201782	30.6789	614.985	51.0087
Whole_Blood	ENSG00000110665.11	4	-0.00215561	0.910551	0.96556	-0.0397628	0.0354516	11.099	0.0112026	0.0308508	0.659221	-0.0117226	0.381119	9.87696	0.00716547	33.9631	242.501	109.004
Whole_Blood	ENSG00000111231.8	4	0.0181202	0.117085	0.335766	-0.00454225	0.0407826	8.90681	0.0305559	-0.0529429	0.0379986	0.0385107	0.996106	0.574196	0.750438	30.707	701.729	58.6092
Whole_Blood	ENSG00000111328.6	3	0.00741205	0.405595	0.66352	-0.0100556	0.0248797	0.238072	0.887776	0.00500718	0.837954	0.00137085	0.083988	0.226951	0.633794	33.5836	268.559	79.6653
Whole_Blood	ENSG00000111450.13	7	-0.00936701	0.111618	0.326353	-0.0209066	0.00217256	2.44931	0.874097	-0.0133587	0.395548	0.00194913	0.215751	2.37435	0.795288	31.6206	802.129	35.9441
Whole_Blood	ENSG00000111666.10	4	-0.0238019	0.111423	0.326249	-0.0531083	0.00550453	0.760016	0.859005	-0.0102485	0.889659	-0.00242678	0.148616	0.724915	0.695964	32.9293	115.194	44.997
Whole_Blood	ENSG00000111696.11	5	-0.0100362	0.0780244	0.264226	-0.0211983	0.0011259	4.00529	0.405291	-0.0200343	0.134348	0.00604797	0.595343	3.25241	0.354321	36.4049	540.699	52.4565
Whole_Blood	ENSG00000111788.10	6	0.00696447	0.396692	0.656139	-0.00914103	0.02307	9.96975	0.0760968	-0.00130209	0.948488	0.0042276	0.352933	9.47331	0.0502986	30.989	824.615	61.8857
Whole_Blood	ENSG00000111817.16	3	0.0296916	0.116037	0.33396	-0.00733661	0.0667199	4.5714	0.101703	0.0424662	0.73746	-0.00250641	0.0846762	4.5203	0.0334949	39.584	178.409	42.0796
Whole_Blood	ENSG00000111906.17	5	0.00218616	0.778841	0.901124	-0.0130714	0.0174437	2.19984	0.699058	0.0319624	0.256147	-0.0129026	0.729022	0.988053	0.804143	31.7965	356.913	57.4307
Whole_Blood	ENSG00000112031.15	3	-0.00603284	0.448614	0.700345	-0.0216376	0.00957191	0.796417	0.671522	0.0159269	0.575102	-0.0109353	0.579259	0.148171	0.700289	37.5894	369.104	40.6494
Whole_Blood	ENSG00000112139.14	8	-0.00851846	0.192482	0.446934	-0.0213292	0.00429228	21.7027	0.00285807	0.00111611	0.941645	-0.0066717	0.519565	20.0398	0.00272456	31.8746	1431.64	40.7189
Whole_Blood	ENSG00000112299.7	6	0.00193059	0.795829	0.909046	-0.0126932	0.0165544	3.17812	0.672547	0.0201252	0.3636	-0.00654889	0.616981	2.41713	0.659534	38.1928	438.897	45.6618
Whole_Blood	ENSG00000112303.13	3	0.0180986	0.227813	0.490481	-0.0113146	0.0475117	0.753855	0.685966	0.0367697	0.282285	-0.00492158	0.456546	0.384679	0.535109	35.1822	318.086	53.0245
Whole_Blood	ENSG00000112685.13	5	-0.00346056	0.730654	0.876436	-0.0231627	0.0162416	0.258699	0.992322	-0.00262359	0.951863	-0.000248594	0.0157931	0.258307	0.967669	49.3337	191.461	80.2458
Whole_Blood	ENSG00000112701.17	4	0.0447193	0.00894444	0.0614112	0.0111912	0.0782475	2.25705	0.520799	0.113679	0.0515365	-0.0127872	0.783274	0.731128	0.693805	37.8229	275.643	48.8187
Whole_Blood	ENSG00000112763.15	3	0.0294411	0.0305606	0.142814	0.00276045	0.0561217	1.95165	0.376882	0.0755617	0.0348072	-0.0132906	0.836339	0.0115798	0.914306	52.8443	351.72	59.796
Whole_Blood	ENSG00000112787.12	4	-0.0281879	0.428193	0.683378	-0.0979191	0.0415434	12.0662	0.00715988	0.0724269	0.818404	-0.0188712	0.252463	11.4719	0.00322788	34.7174	105.599	40.4679
Whole_Blood	ENSG00000113303.11	4	0.00968214	0.283835	0.55356	-0.00802417	0.0273885	3.89062	0.27352	-0.00441982	0.864605	0.00710799	0.446058	3.31074	0.191021	34.3728	1103.36	86.7131
Whole_Blood	ENSG00000113318.9	6	0.000420654	0.952188	0.982109	-0.0133298	0.0141711	3.69676	0.593847	0.0183156	0.316514	-0.0083905	0.71074	2.5737	0.63149	30.5158	363.596	63.5909
Whole_Blood	ENSG00000113504.20	9	-0.00694725	0.12486	0.348351	-0.0158196	0.00192515	7.01589	0.534919	-0.0158467	0.0930599	0.00479541	0.717617	5.86031	0.556152	36.3228	2697.65	42.7947
Whole_Blood	ENSG00000113971.19	4	0.0184377	0.19899	0.455549	-0.009697	0.0465723	6.37242	0.0948319	0.0186292	0.702715	-6.71799e-05	0.00335535	6.37237	0.0413293	32.6943	390.245	62.6021
Whole_Blood	ENSG00000114446.4	3	-0.0273038	0.110865	0.325588	-0.0608695	0.00626194	0.312955	0.855151	-0.00324366	0.94941	-0.00685337	0.382568	0.0634612	0.801107	33.9908	64.2518	63.9836
Whole_Blood	ENSG00000114544.16	4	-0.0299409	0.0978141	0.302936	-0.0653873	0.0055055	8.18101	0.0424151	-0.140485	0.406171	0.0331219	0.489638	6.72414	0.0346634	33.4751	174.467	76.9735
Whole_Blood	ENSG00000114631.10	3	-0.00719473	0.45326	0.703906	-0.0259968	0.0116074	4.38094	0.111864	0.0461822	0.299342	-0.0238183	0.78878	1.70927	0.19108	31.9607	137.584	40.8746
Whole_Blood	ENSG00000114770.16	3	-0.0115011	0.290259	0.559863	-0.0328162	0.0098139	1.33607	0.512715	0.241736	0.328684	-0.0963122	0.694273	0.287024	0.592134	32.2188	270.68	34.2229
Whole_Blood	ENSG00000115129.13	8	-0.035497	0.0130487	0.0798996	-0.063523	-0.00747098	13.3991	0.0629608	0.0173561	0.417584	-0.0168702	0.995177	5.45438	0.486988	31.0678	462.082	47.562
Whole_Blood	ENSG00000115457.9	3	0.00396466	0.553782	0.773611	-0.00915908	0.0170884	1.09269	0.579063	0.018571	0.303172	-0.00748022	0.616884	0.332011	0.564477	39.4642	350.92	56.6848
Whole_Blood	ENSG00000115507.9	3	0.0248243	0.034845	0.156852	0.00176688	0.0478817	14.2822	0.000791861	0.037353	0.740622	-0.00381468	0.0960279	14.0773	0.000175444	37.0899	132.276	68.2381
Whole_Blood	ENSG00000115523.16	3	-0.0335402	0.019595	0.105086	-0.0617053	-0.00537517	1.40294	0.495856	-0.0508519	0.371671	0.00428721	0.248973	1.27462	0.258901	53.5625	263.143	96.5612
Whole_Blood	ENSG00000115607.9	5	0.0253426	0.216565	0.476226	-0.0148533	0.0655385	7.25731	0.1229	0.0147819	0.86561	0.00231259	0.0999429	7.21935	0.0652254	31.474	310.078	54.9178
Whole_Blood	ENSG00000115750.16	3	-0.00661667	0.553575	0.773464	-0.0285076	0.0152743	1.26756	0.530582	0.00976679	0.766227	-0.0054322	0.404116	0.986315	0.320645	32.3188	217.535	56.6835
Whole_Blood	ENSG00000115756.12	3	0.00589011	0.650914	0.832415	-0.0196228	0.031403	0.215734	0.897747	0.0343315	0.637281	-0.00800729	0.308636	0.0581208	0.809491	33.4911	148.007	69.7895
Whole_Blood	ENSG00000115825.9	3	0.0457154	0.00946425	0.0641161	0.0111848	0.080246	4.19127	0.122992	-0.00727626	0.943207	0.011034	0.414735	3.22952	0.072322	34.174	108.611	35.854
Whole_Blood	ENSG00000116157.5	4	-0.0121082	0.107822	0.319925	-0.0268661	0.00264971	2.26877	0.51853	-0.0104773	0.665615	-0.000770617	0.0568192	2.26302	0.322545	31.4397	460.477	59.4283
Whole_Blood	ENSG00000116198.12	3	-0.0040716	0.607657	0.808738	-0.0196148	0.0114716	0.848331	0.654316	0.0074081	0.727947	-0.00514103	0.438636	0.510982	0.474714	35.5948	394.007	51.07
Whole_Blood	ENSG00000116260.16	7	-0.0265947	0.0254624	0.126505	-0.0499238	-0.00326554	9.583	0.143347	0.00110545	0.960197	-0.00851816	0.849916	6.77588	0.237849	31.8094	676.525	40.2615
Whole_Blood	ENSG00000116299.16	4	0.0111157	0.603177	0.806376	-0.0307944	0.0530259	44.0532	1.47044e-09	-0.0267256	0.604426	0.022573	0.585877	33.0366	6.70184e-08	32.8562	646.757	45.1142
Whole_Blood	ENSG00000116497.17	3	0.0127186	0.175586	0.424836	-0.00568562	0.0311229	5.48169	0.064516	-0.0145231	0.652676	0.0111649	0.666996	2.82972	0.0925343	40.9735	247	73.8563
Whole_Blood	ENSG00000116661.9	3	-0.0180727	0.119364	0.340085	-0.0408162	0.00467082	1.04657	0.592571	-0.0107255	0.78012	-0.00247041	0.159037	1.00606	0.315848	37.6308	194.696	40.909
Whole_Blood	ENSG00000116688.16	5	-0.00852157	0.20281	0.460609	-0.0216357	0.00459255	3.6069	0.461811	0.0209128	0.257285	-0.014118	0.912876	0.680186	0.877854	36.7383	1203.51	58.0238
Whole_Blood	ENSG00000116691.10	3	-0.0139363	0.346558	0.611861	-0.0429548	0.0150822	1.75071	0.416715	0.0241643	0.588559	-0.00947213	0.633998	0.933513	0.333952	42.4075	296.379	49.6609
Whole_Blood	ENSG00000116704.7	3	0.00558375	0.640389	0.82808	-0.017843	0.0290105	5.88026	0.0528588	-0.00758601	0.908846	0.00542778	0.174009	5.60916	0.0178668	33.5474	244.066	76.7177
Whole_Blood	ENSG00000116729.13	3	0.00255946	0.828759	0.926613	-0.0206332	0.0257521	6.01872	0.0493233	-0.0607664	0.0331061	0.0224993	0.985335	0.062401	0.80274	45.7444	113.553	81.3976
Whole_Blood	ENSG00000116791.13	3	-0.00741673	0.339489	0.60558	-0.0226354	0.00780196	4.18348	0.123472	0.0278818	0.822297	-0.0207659	0.225512	3.86612	0.0492702	32.8713	693.986	48.0553
Whole_Blood	ENSG00000116857.16	3	-0.00403758	0.494213	0.733195	-0.0156134	0.00753827	3.1873	0.203182	0.0128343	0.660907	-0.0113729	0.455595	2.33086	0.126832	42.2327	778.51	50.4834
