## Supplementary Tables for "Efficient molecular mendelian randomization screens with LaScaMolMR.jl" (part 5 of 5)

### Sheet: Sup 2 (continued)
LaScaMolMR results for Transcriptome-wide Mendelian Randomization of GTEx and CAD (GCST90132314)
Whole_Blood	ENSG00000116871.15	5	-0.0145297	0.480941	0.72445	-0.0549356	0.0258762	12.3302	0.0150576	-0.0797819	0.109474	0.0179125	0.841263	7.41856	0.0596883	32.1594	518.953	53.0573
Whole_Blood	ENSG00000116983.12	5	0.030835	0.00213985	0.0213528	0.0111498	0.0505202	4.2902	0.368154	-0.118657	0.120153	0.057896	0.951617	0.393571	0.941567	30.8842	215.96	50.8342
Whole_Blood	ENSG00000117054.13	3	0.026158	0.162154	0.407102	-0.0105185	0.0628346	2.88888	0.235878	-1.6804	0.102796	0.40286	0.902504	0.142849	0.705465	35.721	118.644	66.3075
Whole_Blood	ENSG00000117115.12	6	-0.000113943	0.987183	0.996025	-0.014016	0.0137882	5.761	0.330174	0.00469406	0.783364	-0.00215683	0.248704	5.61988	0.229391	40.7064	2450.21	54.6374
Whole_Blood	ENSG00000117226.11	4	-0.000335527	0.981042	0.993438	-0.0280096	0.0273386	9.37076	0.0247467	0.0275153	0.382594	-0.0114989	0.677547	6.29128	0.0430394	33.9431	521.649	61.1006
Whole_Blood	ENSG00000117280.12	4	-0.0208082	0.0895132	0.287481	-0.044827	0.00321065	2.24318	0.523494	-0.00575252	0.890258	-0.00419323	0.295048	2.09313	0.351142	33.8967	211.322	45.8648
Whole_Blood	ENSG00000117481.10	6	0.00707498	0.440205	0.692788	-0.0108906	0.0250406	12.9899	0.0234741	0.00301586	0.902796	0.00214907	0.143255	12.8849	0.0118522	32.3706	794.377	41.0023
Whole_Blood	ENSG00000117868.15	3	-0.0118343	0.496331	0.734699	-0.0459307	0.022262	1.45243	0.483737	-0.0156974	0.766307	0.00102294	0.0634784	1.44327	0.229611	48.1175	232.468	60.8912
Whole_Blood	ENSG00000118432.12	4	-0.00394541	0.546625	0.769383	-0.0167731	0.00888228	1.49071	0.684416	-0.0177942	0.316548	0.00710829	0.598234	0.787678	0.674463	31.2269	306.442	39.9488
Whole_Blood	ENSG00000118473.21	3	-0.00173467	0.877774	0.949436	-0.0238417	0.0203724	1.93835	0.379396	0.0129554	0.770488	-0.00431339	0.274344	1.72584	0.188944	35.194	123.362	56.7124
Whole_Blood	ENSG00000118495.18	5	-0.0379342	0.00391481	0.0338312	-0.0637057	-0.0121626	1.85819	0.76182	-0.0473259	0.0232149	0.00326256	0.438382	1.52128	0.677367	31.7761	336.768	43.7336
Whole_Blood	ENSG00000118507.15	3	0.0258631	0.197545	0.453727	-0.0134755	0.0652018	0.702923	0.703659	-0.127568	0.5259	0.0294826	0.556739	0.115096	0.734415	31.4987	84.4736	32.0877
Whole_Blood	ENSG00000118520.14	3	-0.0470465	0.000750514	0.00966563	-0.0744048	-0.0196881	0.757385	0.684756	-0.0265033	0.362027	-0.00679608	0.579414	0.108707	0.741621	40.7718	417.338	43.6516
Whole_Blood	ENSG00000119139.17	3	0.0207377	0.00886533	0.0610738	0.00520772	0.0362677	0.147679	0.928821	0.0269199	0.411019	-0.00287459	0.154278	0.109818	0.740352	40.515	317.885	65.0978
Whole_Blood	ENSG00000119227.7	3	0.00342221	0.716405	0.868648	-0.0150419	0.0218863	2.65031	0.265762	0.00546564	0.954729	-0.000750045	0.0171519	2.64908	0.10361	33.4624	111.234	44.2178
Whole_Blood	ENSG00000119318.12	3	0.0170002	0.6018	0.805203	-0.0468536	0.080854	0.0857949	0.95801	0.000706936	0.993716	0.00208626	0.154459	0.0478438	0.826859	31.8494	59.4688	51.3455
Whole_Blood	ENSG00000119321.8	3	-0.015301	0.499401	0.736664	-0.0597015	0.0290994	0.512704	0.773869	0.0686804	0.593212	-0.0154209	0.49304	0.0723667	0.787921	39.8648	60.4946	42.5085
Whole_Blood	ENSG00000119383.19	4	0.030645	0.109367	0.322802	-0.00686995	0.06816	5.4612	0.140978	0.0296575	0.6541	0.000241789	0.0127285	5.4605	0.065203	32.7789	291.924	38.9904
Whole_Blood	ENSG00000119431.9	3	-0.0125508	0.171952	0.420045	-0.0305596	0.00545789	2.42457	0.297517	-0.0144971	0.64525	0.00104049	0.0552792	2.41297	0.120334	31.7337	270.779	190.373
Whole_Blood	ENSG00000119457.7	3	-0.0183791	0.299761	0.569035	-0.053118	0.0163598	0.240261	0.886805	-0.0739842	0.549846	0.0100718	0.350259	0.0340341	0.853634	34.9373	86.7582	39.7876
Whole_Blood	ENSG00000119599.16	4	0.0070869	0.442446	0.694722	-0.0109975	0.0251713	1.72037	0.632415	0.0169055	0.568159	-0.00366032	0.272802	1.59867	0.449628	44.8094	185.152	53.6469
Whole_Blood	ENSG00000120071.13	3	-0.0232601	0.0494966	0.197572	-0.046469	-5.12089e-05	0.188275	0.910158	-0.0570134	0.497504	0.0110151	0.315029	0.0236908	0.877674	58.2936	161.029	63.3056
Whole_Blood	ENSG00000120156.20	3	-0.0144739	0.0440011	0.182933	-0.0285589	-0.000388896	9.87702	0.00716528	0.0554865	0.260263	-0.0305732	0.858197	3.12734	0.0769892	55.0754	142.093	55.5324
Whole_Blood	ENSG00000120451.10	6	-0.0109637	0.0998406	0.306383	-0.0240217	0.00209422	6.59604	0.252457	-0.0153145	0.246777	0.00223449	0.307025	6.34863	0.174581	30.8381	1429.58	45.4387
Whole_Blood	ENSG00000120539.14	3	-0.0141566	0.198645	0.455131	-0.0357422	0.00742891	0.466767	0.79185	0.05822	0.695042	-0.0281674	0.374939	0.227948	0.633049	37.4363	214.856	56.9747
Whole_Blood	ENSG00000120645.11	4	-0.0024568	0.625763	0.819281	-0.0123302	0.00741658	1.57582	0.664886	0.00517839	0.698812	-0.00513972	0.46196	1.19663	0.549736	46.0687	616.507	58.1219
Whole_Blood	ENSG00000120675.5	7	0.0219157	0.00145207	0.0158676	0.00842555	0.0354059	2.93457	0.817013	0.022123	0.0991098	-7.86544e-05	0.0143612	2.93425	0.710123	34.4442	681.269	37.3572
Whole_Blood	ENSG00000121691.4	3	-0.0126809	0.116522	0.334796	-0.0285161	0.00315438	0.596002	0.7423	-0.0199192	0.545342	0.00336511	0.179331	0.544616	0.460526	40.8456	456.125	69.1959
Whole_Blood	ENSG00000121716.20	9	-0.0366352	0.00734138	0.0536239	-0.0634181	-0.00985226	18.521	0.0176423	0.00917213	0.761111	-0.015429	0.904001	13.2688	0.0658231	35.2755	672.628	44.087
Whole_Blood	ENSG00000121933.18	3	-0.0223736	0.0848554	0.278575	-0.0478215	0.00307433	1.91851	0.383179	0.0315785	0.457415	-0.0149712	0.81759	0.14063	0.707656	53.6003	256.192	68.304
Whole_Blood	ENSG00000122335.13	5	-0.00890444	0.349728	0.61494	-0.0275678	0.00975889	3.06949	0.546264	0.0291101	0.4033	-0.0120035	0.74346	1.78216	0.618825	34.8053	188.961	39.7468
Whole_Blood	ENSG00000122386.10	4	-0.00121114	0.835502	0.929074	-0.0126428	0.0102206	3.57189	0.311557	-0.00736809	0.632073	0.00374342	0.344557	3.24849	0.19706	31.4978	578.431	38.2863
Whole_Blood	ENSG00000122481.16	3	-0.00616387	0.733377	0.87793	-0.0416297	0.0293019	3.23297	0.198596	0.0114561	0.922048	-0.00525314	0.124377	3.15566	0.0756643	36.4178	67.9606	43.2979
Whole_Blood	ENSG00000122674.11	7	-0.0139552	0.05994	0.223499	-0.0284943	0.000584021	6.47376	0.37226	-0.00361087	0.890054	-0.00428627	0.322551	6.25725	0.281986	30.6296	133.781	68.705
Whole_Blood	ENSG00000122678.16	4	-0.0109727	0.553945	0.773646	-0.0473094	0.0253639	9.78361	0.020498	-0.00860139	0.828613	-0.00103493	0.0579404	9.75784	0.00760524	33.0511	373.428	69.1058
Whole_Blood	ENSG00000122873.11	7	-0.0163753	0.00706109	0.0521888	-0.028289	-0.00446156	2.31298	0.888783	-0.0222734	0.145297	0.00305535	0.325711	2.13635	0.829975	31.2313	589.339	48.9624
Whole_Blood	ENSG00000123179.13	6	-0.00569901	0.551432	0.772253	-0.0244525	0.0130544	8.01817	0.155237	0.0310065	0.129647	-0.0151295	0.947115	4.13972	0.387427	34.0793	404.095	47.2241
Whole_Blood	ENSG00000123219.12	4	0.0242349	0.0157346	0.0904417	0.00456647	0.0439034	1.36442	0.713895	0.0417773	0.240694	-0.00622395	0.392373	1.10078	0.576725	31.017	326.905	40.543
Whole_Blood	ENSG00000123610.4	5	-0.0156588	0.245674	0.510738	-0.0420952	0.0107777	10.0547	0.0395169	-0.00622275	0.850294	-0.00332295	0.25343	9.71642	0.0211371	38.1155	664.396	45.2395
Whole_Blood	ENSG00000123643.12	5	0.0140354	0.410799	0.668202	-0.0194106	0.0474814	6.42412	0.169635	-0.026312	0.529098	0.00988047	0.708271	4.68728	0.196181	30.9441	366.702	57.0314
Whole_Blood	ENSG00000123685.8	4	0.000998016	0.937684	0.976043	-0.0240219	0.026018	1.82589	0.609318	-0.0588785	0.313818	0.0140672	0.706122	0.724121	0.69624	35.4837	64.0252	40.3731
Whole_Blood	ENSG00000123838.10	3	0.00779727	0.207702	0.466866	-0.00433247	0.019927	0.622877	0.732393	0.00472017	0.614369	0.00241991	0.338266	0.431452	0.511277	41.315	847.929	44.0394
Whole_Blood	ENSG00000123965.13	4	0.00752079	0.33958	0.605646	-0.00791434	0.0229559	1.49004	0.684571	0.0221935	0.462348	-0.0100887	0.385273	1.23669	0.538835	35.1266	161.398	67.3054
Whole_Blood	ENSG00000124126.13	3	-0.0137235	0.75803	0.890606	-0.101034	0.0735871	15.829	0.000365405	0.315422	0.000808027	-0.0390664	0.999928	0.0840438	0.77189	36.4172	40.5467	37.469
Whole_Blood	ENSG00000124357.12	5	0.00525144	0.591209	0.798692	-0.0139124	0.0244153	4.1342	0.388149	-0.0218637	0.235522	0.00982576	0.915402	1.15993	0.76263	41.4907	846.898	58.4095
Whole_Blood	ENSG00000124570.17	7	-0.00236175	0.76743	0.89502	-0.0180139	0.0132904	2.36325	0.883448	-0.0277809	0.360925	0.00863911	0.6137	1.61269	0.89971	34.5506	346.114	47.4576
Whole_Blood	ENSG00000124587.13	7	-0.0243094	0.120863	0.342602	-0.0550254	0.00640664	40.2789	4.01486e-07	-0.031615	0.426467	0.00330929	0.161298	39.9479	1.52994e-07	31.911	1748.8	49.0288
Whole_Blood	ENSG00000124588.19	4	-0.0062298	0.616818	0.813988	-0.0306324	0.0181728	0.483394	0.922524	-0.0105865	0.862618	0.00122053	0.0579829	0.478104	0.787374	31.135	255.439	88.399
Whole_Blood	ENSG00000124731.12	5	-0.0164684	0.335561	0.602216	-0.049987	0.0170502	5.74212	0.219252	0.015365	0.696397	-0.00786406	0.63324	4.51589	0.210877	31.6712	196.418	33.1855
Whole_Blood	ENSG00000125124.11	7	0.00474042	0.431012	0.685383	-0.00705833	0.0165392	5.42949	0.490019	0.00642469	0.643825	-0.000762894	0.108002	5.40955	0.367967	37.0755	543.964	52.8174
Whole_Blood	ENSG00000125247.15	3	-0.00656465	0.377279	0.639068	-0.0211373	0.00800798	0.671152	0.714926	0.00218953	0.908257	-0.00473904	0.383397	0.420481	0.516697	35.9676	425.71	46.8265
Whole_Blood	ENSG00000125450.10	4	0.0114919	0.0900471	0.288534	-0.00179525	0.024779	0.566571	0.904041	0.00594123	0.646816	0.00301199	0.384449	0.314401	0.854533	34.2768	674.75	36.9763
Whole_Blood	ENSG00000125534.9	3	-0.0198145	0.196688	0.452639	-0.0498954	0.0102664	0.32581	0.849672	-0.0108683	0.828237	-0.00318199	0.148824	0.29061	0.58983	31.3518	341.492	36.022
Whole_Blood	ENSG00000125618.16	4	-0.0023729	0.711806	0.865987	-0.014962	0.0102162	4.24581	0.236115	0.00693903	0.693242	-0.00551585	0.439036	3.63194	0.16268	32.4519	351.539	37.3088
Whole_Blood	ENSG00000125630.15	3	-0.0189704	0.118568	0.338482	-0.0427923	0.00485137	5.41167	0.0668146	0.0289179	0.231256	-0.0199153	0.978209	0.149246	0.699257	35.9058	246.837	57.1201
Whole_Blood	ENSG00000125637.15	8	-0.0251691	0.00662794	0.0499927	-0.0433388	-0.00699934	4.61108	0.707304	-0.0505982	0.0228835	0.00746176	0.791634	3.02833	0.805283	31.1832	1173.02	47.6274
Whole_Blood	ENSG00000125810.9	4	-0.000524569	0.980655	0.993238	-0.0429254	0.0418763	9.74311	0.0208808	-0.0182922	0.699617	0.00579875	0.342261	8.87237	0.011841	38.0106	293.306	49.1158
Whole_Blood	ENSG00000125821.11	3	-0.029741	0.00352191	0.0314044	-0.0497169	-0.00976511	5.40724	0.0669626	1.66668e-05	0.999558	-0.013186	0.751734	2.31768	0.12791	48.8579	84.6817	60.0685
Whole_Blood	ENSG00000125871.13	5	-0.0043611	0.609996	0.809943	-0.0211185	0.0123963	2.82779	0.587045	0.000887189	0.962861	-0.00246644	0.242093	2.73279	0.434684	31.8859	493.932	37.1945
Whole_Blood	ENSG00000125877.12	3	-0.00477834	0.674097	0.846311	-0.0270487	0.017492	0.444019	0.800908	-0.000329861	0.993246	-0.00161166	0.0949987	0.429776	0.512099	34.0878	296.478	270.314
Whole_Blood	ENSG00000126432.13	3	0.0151651	0.435703	0.688896	-0.0229674	0.0532977	0.551803	0.758888	0.0468593	0.641318	-0.00973035	0.251907	0.448662	0.502971	36.718	128.692	54.2872
Whole_Blood	ENSG00000126602.10	4	0.0234953	0.0629081	0.230215	-0.00126485	0.0482554	0.911017	0.822768	0.0135522	0.666619	0.00276277	0.269993	0.791911	0.673037	39.9488	375.601	43.5114
Whole_Blood	ENSG00000126790.11	3	0.0200611	0.0654185	0.235921	-0.00128025	0.0414024	2.2499	0.324668	-0.0176065	0.521125	0.0166042	0.865202	0.0135464	0.907344	79.3402	111.975	85.553
Whole_Blood	ENSG00000127084.17	4	-0.00890002	0.695901	0.85835	-0.0535292	0.0357292	0.879376	0.830402	0.00478867	0.89332	-0.00287823	0.381272	0.631716	0.729163	31.1206	268.566	38.7526
Whole_Blood	ENSG00000127415.12	3	-0.105373	3.78417e-05	0.000938382	-0.155498	-0.0552484	7.02787	0.0297795	0.0796206	0.370919	-0.030943	0.971578	1.21123	0.271089	40.7466	78.1051	74.8005
Whole_Blood	ENSG00000127507.17	4	-7.60935e-05	0.995465	0.998412	-0.0263131	0.0261609	1.50957	0.680063	-0.0171027	0.649049	0.0036926	0.372225	1.27448	0.52875	38.2056	391.456	56.5884
Whole_Blood	ENSG00000127578.6	3	-0.00359874	0.73336	0.87793	-0.0243039	0.0171064	2.4087	0.299886	-0.00867565	0.880449	0.00173145	0.0731154	2.38859	0.122224	32.1536	152.491	45.7425
Whole_Blood	ENSG00000127952.16	6	0.0100361	0.245475	0.510668	-0.00690056	0.0269728	3.81268	0.576689	0.0123925	0.39937	-0.00111904	0.156995	3.77345	0.437533	37.9693	489.347	63.2314
Whole_Blood	ENSG00000128039.10	9	-0.0107389	0.0342898	0.155162	-0.0206828	-0.000794941	6.10258	0.635743	-0.013416	0.146196	0.00153306	0.27145	5.98213	0.541838	31.9079	531.912	51.6206
Whole_Blood	ENSG00000128245.14	3	-0.0294761	0.113591	0.329869	-0.0659885	0.00703632	1.54675	0.461454	0.252269	0.281399	-0.0549499	0.772517	0.0902134	0.763906	36.4487	78.4918	60.9726
Whole_Blood	ENSG00000128274.15	4	0.000163893	0.986692	0.995754	-0.0190948	0.0194226	5.22277	0.156193	0.00376292	0.891697	-0.0015556	0.114884	5.16882	0.0754407	30.6103	284.799	83.1811
Whole_Blood	ENSG00000128283.6	4	-0.00519815	0.486926	0.728613	-0.019853	0.00945676	1.40859	0.703523	0.0109681	0.580844	-0.00714506	0.620296	0.636927	0.727265	32.9412	267.092	53.9279
Whole_Blood	ENSG00000128383.12	3	0.000728933	0.963808	0.986758	-0.030757	0.0322149	4.68318	0.0961747	0.00262754	0.970167	-0.00066996	0.0248048	4.67865	0.0305397	32.1143	287.164	54.6792
Whole_Blood	ENSG00000128604.19	6	-0.0045381	0.635354	0.824677	-0.0232948	0.0142186	2.00191	0.848881	0.00943883	0.758422	-0.00455266	0.36829	1.77216	0.777572	31.6061	548.807	41.9767
Whole_Blood	ENSG00000128805.14	3	0.0278534	0.00110707	0.0127857	0.0111167	0.04459	0.823899	0.662358	0.0601778	0.199882	-0.0138333	0.516227	0.333554	0.563574	40.5518	169.154	48.1609
Whole_Blood	ENSG00000128928.8	3	0.0202288	0.178553	0.429098	-0.00924415	0.0497017	0.74992	0.687317	0.0398707	0.255916	-0.00489642	0.464369	0.366222	0.545071	38.4062	121.795	40.0412
Whole_Blood	ENSG00000128951.13	3	0.0167036	0.0215759	0.112533	0.00245557	0.0309517	0.448553	0.799094	-0.00880406	0.843993	0.0183594	0.43662	0.114666	0.734893	65.0658	593.157	233.423
Whole_Blood	ENSG00000129055.12	3	-0.0567328	1.7671e-05	0.000518971	-0.0826373	-0.0308282	0.0909926	0.955523	-0.0687259	0.101025	0.00368913	0.237015	5.182e-05	0.994256	32.1989	416.085	33.025
Whole_Blood	ENSG00000129295.8	6	0.00409529	0.497275	0.735348	-0.00772973	0.0159203	3.79118	0.579855	-0.00879525	0.777577	0.00691759	0.326978	3.61309	0.460892	37.3094	823.801	71.8595
Whole_Blood	ENSG00000129353.14	3	0.0398039	0.0822311	0.273538	-0.00508642	0.0846941	15.6193	0.000405803	-0.0775754	0.339913	0.0219341	0.917575	3.88885	0.0486076	34.1054	185.303	38.8886
Whole_Blood	ENSG00000129354.11	3	0.00327522	0.720277	0.870617	-0.0146514	0.0212018	2.40833	0.299942	0.00122145	0.971457	0.000976833	0.0527199	2.39785	0.121502	37.0793	146.271	99.7695
Whole_Blood	ENSG00000129422.14	3	-0.0043473	0.59198	0.799025	-0.0202447	0.0115501	0.972616	0.614892	0.000645236	0.956643	-0.00380152	0.435543	0.64057	0.423505	34.9251	336.868	50.5514
Whole_Blood	ENSG00000129566.12	4	-0.011695	0.443787	0.695914	-0.0416261	0.0182362	2.29647	0.513197	0.0370452	0.483657	-0.0104817	0.664228	1.36996	0.5041	34.7434	129.432	49.2538
Whole_Blood	ENSG00000129925.10	3	0.0424448	0.095399	0.298398	-0.007442	0.0923315	3.26563	0.195378	-0.163997	0.902072	0.0293986	0.123163	3.18904	0.0741337	44.8551	110.917	49.3583
Whole_Blood	ENSG00000130167.13	4	0.00518611	0.780078	0.902094	-0.0312178	0.0415901	5.17324	0.159542	0.0760127	0.066009	-0.0188909	0.931683	1.85024	0.396484	31.052	141.207	64.5738
Whole_Blood	ENSG00000130177.14	8	0.0133294	0.0368304	0.162493	0.000815193	0.0258436	7.36068	0.392316	-0.00221054	0.871777	0.00765883	0.797303	5.73785	0.453188	32.86	1014.84	43.0986
Whole_Blood	ENSG00000130202.9	7	0.00921221	0.395327	0.654703	-0.0120298	0.0304542	41.0384	2.84573e-07	-0.00154124	0.952119	0.00864262	0.361532	39.3031	2.06352e-07	34.6173	756.226	38.0413
Whole_Blood	ENSG00000130396.20	3	-0.0140414	0.0477631	0.193129	-0.0279444	-0.000138368	0.419431	0.810815	-0.0233422	0.242054	0.00476256	0.382024	0.170709	0.679482	36.4976	272.918	48.9939
Whole_Blood	ENSG00000130414.11	4	0.0251586	0.0137208	0.0827362	0.00515043	0.0451667	1.6216	0.654503	0.00266119	0.920955	0.00639497	0.635692	0.798609	0.670786	34.0485	347.074	49.6376
Whole_Blood	ENSG00000130475.14	3	-0.113806	4.2757e-13	1.91697e-10	-0.144588	-0.0830253	6.94636	0.0310182	-0.813429	0.00360566	0.18077	0.98784	0.658961	0.416927	37.2739	225.373	37.8476
Whole_Blood	ENSG00000130489.14	3	-0.0113285	0.138498	0.37062	-0.0263166	0.00365957	0.11483	0.944202	-0.0174717	0.375575	0.00319718	0.264642	0.000580825	0.980773	35.3311	415.886	101.068
Whole_Blood	ENSG00000130508.10	4	0.00528633	0.550987	0.771892	-0.0120897	0.0226624	2.30187	0.512162	-0.00350286	0.846617	0.00394084	0.42222	1.99204	0.369347	32.1895	115.383	56.3363
Whole_Blood	ENSG00000130592.15	3	0.0594208	0.0513298	0.202372	-0.000343091	0.119185	2.02401	0.363489	-0.0204377	0.749142	0.0135004	0.844889	0.0027562	0.958131	32.9275	61.7776	36.7644
Whole_Blood	ENSG00000130653.15	3	-0.0304413	0.0270766	0.132077	-0.0574336	-0.00344911	3.26485	0.195455	0.0221246	0.841931	-0.0153125	0.371456	2.64566	0.103833	32.5227	279.131	39.5539
Whole_Blood	ENSG00000130656.4	5	-0.00934701	0.0773944	0.26308	-0.0197206	0.00102655	0.878311	0.927652	-0.0137355	0.324485	0.00285163	0.26635	0.762525	0.858408	36.3491	490.651	53.5092
Whole_Blood	ENSG00000130813.17	3	-0.0350158	0.0365862	0.161881	-0.0678475	-0.00218415	1.6777	0.432207	-0.00614244	0.858091	-0.006522	0.664306	0.750895	0.386193	38.8877	191.508	55.8339
Whole_Blood	ENSG00000131042.14	3	0.0104137	0.550662	0.771656	-0.023788	0.0446154	0.339841	0.843732	-0.0190392	0.805558	0.00593415	0.304114	0.187054	0.66538	31.3828	78.2716	70.5764
Whole_Blood	ENSG00000131238.16	4	0.027984	0.037656	0.16529	0.00159693	0.054371	5.20197	0.157591	0.0391832	0.223518	-0.00452043	0.310733	4.8169	0.0899544	33.2192	607.834	53.278
Whole_Blood	ENSG00000131401.11	6	-0.00310703	0.521165	0.752478	-0.0125991	0.00638507	2.88423	0.717828	0.00775295	0.49401	-0.00755482	0.710679	1.76145	0.779527	34.2954	1280.33	71.411
Whole_Blood	ENSG00000131634.13	4	0.0316596	0.0347342	0.156545	0.00227134	0.0610479	6.64415	0.0841478	0.00168489	0.954944	0.0135537	0.747703	4.01394	0.134395	41.7264	550.305	50.5348
Whole_Blood	ENSG00000131748.15	3	-0.0427742	0.112793	0.328545	-0.0956421	0.0100937	1.2001	0.548784	0.00778941	0.907812	-0.0145618	0.588095	0.526805	0.467953	51.0809	200.551	57.3072
Whole_Blood	ENSG00000131797.12	4	1.26118e-05	0.99929	0.99984	-0.0277665	0.0277917	0.390962	0.942103	-0.00108378	0.973121	0.000316265	0.0302892	0.389521	0.823032	36.0259	485.704	47.401
Whole_Blood	ENSG00000131849.11	3	0.00492918	0.536743	0.763338	-0.01071	0.0205683	2.21013	0.331189	0.0129234	0.874131	-0.00360183	0.078889	2.18867	0.13903	32.5975	218.947	71.1535
Whole_Blood	ENSG00000131944.9	7	-0.0038007	0.602217	0.805435	-0.0180928	0.0104914	5.93037	0.431035	0.028982	0.198461	-0.0113896	0.875775	3.56715	0.613253	30.8573	269.201	38.8102
Whole_Blood	ENSG00000131979.18	5	-0.0127861	0.276812	0.545569	-0.0358298	0.0102577	0.761658	0.943513	-0.00422546	0.897007	-0.002399	0.221378	0.682633	0.877281	31.4734	178.634	65.2652
Whole_Blood	ENSG00000132305.20	3	-0.0144528	0.298109	0.567764	-0.0416773	0.0127717	0.660195	0.718854	-0.00805296	0.828949	-0.00163526	0.146792	0.62596	0.428841	37.2878	356.057	40.5433
Whole_Blood	ENSG00000132329.10	3	-0.00412117	0.793104	0.908407	-0.0349175	0.0266752	0.226435	0.892957	-0.0375378	0.75341	0.00663739	0.222138	0.146851	0.701563	30.6831	60.8935	51.8068
Whole_Blood	ENSG00000132681.16	4	-0.000326463	0.941269	0.976917	-0.00901128	0.00835835	0.790223	0.851804	-0.0071712	0.448806	0.0052369	0.586668	0.121027	0.941281	35.2219	1106.06	50.9914
Whole_Blood	ENSG00000132740.8	11	0.00225142	0.550116	0.771278	-0.00513279	0.00963563	7.77797	0.650514	0.00764256	0.31641	-0.00389516	0.583649	7.11738	0.6249	31.5633	1950.21	35.2305
Whole_Blood	ENSG00000132823.10	5	-0.0678032	7.7113e-06	0.000263513	-0.0975127	-0.0380938	4.22294	0.376674	-0.0887236	0.171684	0.00385831	0.26178	4.07136	0.253861	34.0287	254.032	50.5654
Whole_Blood	ENSG00000133612.18	3	-0.0512985	0.00996154	0.0665809	-0.0903116	-0.0122853	2.6671	0.26354	0.194769	0.200095	-0.0502011	0.89749	0.0010564	0.974071	31.0187	115.708	53.2904
Whole_Blood	ENSG00000133624.13	3	0.0154872	0.275513	0.544204	-0.0123492	0.0433235	1.94833	0.377507	-0.0230013	0.59294	0.00996323	0.657424	1.02502	0.31133	32.3409	136.865	40.6258
Whole_Blood	ENSG00000133657.14	3	0.0362201	0.0131855	0.080386	0.00758027	0.0648599	0.0853558	0.95822	0.0431446	0.151516	-0.00215832	0.207708	0.0160105	0.89931	39.8464	249.121	72.842
Whole_Blood	ENSG00000133687.15	8	-0.00825203	0.0611268	0.226236	-0.0168892	0.000385093	3.53735	0.831253	0.00339164	0.797219	-0.00605991	0.650626	2.66162	0.849959	34.7117	339.452	40.0605
Whole_Blood	ENSG00000133943.20	3	-0.00297641	0.866963	0.9447	-0.0378007	0.0318479	2.71828	0.256881	0.0436269	0.193062	-0.013888	0.898933	0.0296583	0.863268	48.885	102.995	88.256
Whole_Blood	ENSG00000134014.16	6	-0.00663863	0.38232	0.643846	-0.0215322	0.00825496	2.39779	0.791803	0.00221464	0.898646	-0.00353269	0.428681	2.07731	0.721542	31.572	609.824	41.581
Whole_Blood	ENSG00000134184.12	7	0.00678096	0.462518	0.710497	-0.0113085	0.0248704	19.447	0.00347166	0.0315036	0.341011	-0.0148718	0.564849	17.3354	0.00390566	35.3053	92.6324	66.2843
Whole_Blood	ENSG00000134201.10	4	0.00697466	0.208679	0.467526	-0.00389872	0.017848	1.39599	0.706476	0.0247662	0.13365	-0.00989233	0.747364	0.0873195	0.95728	38.5966	276.322	74.2822
Whole_Blood	ENSG00000134202.10	6	-0.00842953	0.087474	0.28345	-0.0180976	0.00123857	2.98692	0.702003	-0.0268503	0.111107	0.0127332	0.747008	1.68021	0.794309	30.8604	570.763	32.4321
Whole_Blood	ENSG00000134824.13	7	-0.00930228	0.0608084	0.225462	-0.0190267	0.000422115	8.9479	0.176529	-0.0134816	0.163066	0.00340798	0.394759	8.49404	0.131028	33.0656	1240.05	49.1331
Whole_Blood	ENSG00000134996.11	3	-0.0215795	0.481857	0.725147	-0.0817158	0.0385568	0.966654	0.616728	0.0493816	0.757696	-0.00825205	0.348515	0.762621	0.38251	33.3887	103.805	35.0338
Whole_Blood	ENSG00000135052.16	3	-0.0268739	0.0021104	0.0211389	-0.0440071	-0.00974058	0.32685	0.84923	-0.0231267	0.152955	-0.00260905	0.216817	0.25113	0.616281	34.2426	155.817	86.573
Whole_Blood	ENSG00000135074.15	3	-0.112431	2.24704e-06	0.000100908	-0.15902	-0.0658414	9.76749	0.0075686	-0.294964	4.99413e-05	0.031501	0.992775	1.18881	0.275571	34.4375	66.9185	43.1119
Whole_Blood	ENSG00000135124.14	4	0.0109523	0.64937	0.832129	-0.0362634	0.0581679	16.0735	0.0010953	0.00664695	0.937115	0.00129458	0.0435041	16.0496	0.000327238	51.9257	175.87	108.338
Whole_Blood	ENSG00000135205.14	3	-0.00712731	0.541744	0.766222	-0.0300211	0.0157664	1.91382	0.384077	-0.0262118	0.375307	0.00629407	0.528606	1.26017	0.26162	33.8882	149.202	34.1625
Whole_Blood	ENSG00000135404.11	3	0.00152327	0.927186	0.971987	-0.0311465	0.034193	3.13883	0.208167	-0.137346	0.284202	0.0385755	0.726958	1.42583	0.232446	32.9897	435.656	35.1969
Whole_Blood	ENSG00000135426.15	3	-0.0225174	0.489595	0.73032	-0.0863904	0.0413556	2.71831	0.256878	-0.0210536	0.952792	-0.000150494	0.00332223	2.71826	0.0992059	32.9336	51.4079	36.616
Whole_Blood	ENSG00000135437.9	4	0.00428788	0.686489	0.85313	-0.0165337	0.0251094	3.91326	0.270984	0.0337186	0.218013	-0.0110499	0.752448	2.34533	0.309541	33.582	302.787	68.1673
Whole_Blood	ENSG00000135535.15	3	0.0341826	0.251694	0.517718	-0.0242663	0.0926315	4.14224	0.126045	-0.328292	0.0754364	0.0369128	0.953301	0.186041	0.666232	42.7377	94.2404	43.0824
Whole_Blood	ENSG00000135541.20	4	0.00569362	0.560698	0.778994	-0.0134868	0.0248741	1.31661	0.725193	0.00824229	0.765132	-0.000930412	0.0787053	1.30685	0.520262	32.8992	247.283	36.9297
Whole_Blood	ENSG00000135655.15	4	0.0167444	0.488198	0.729385	-0.0306006	0.0640895	0.642246	0.886697	0.099552	0.357328	-0.00924815	0.567833	0.0252521	0.987453	42.7545	117.268	45.5429
Whole_Blood	ENSG00000135698.9	3	0.0037042	0.756196	0.889824	-0.0196792	0.0270877	0.107592	0.947626	-0.00769148	0.877779	0.0040005	0.185497	0.0525446	0.818693	36.8703	116.023	70.9214
Whole_Blood	ENSG00000135778.11	5	0.000749384	0.928267	0.972427	-0.0155657	0.0170645	12.4836	0.0140951	-0.019565	0.298359	0.0154936	0.766135	8.47841	0.0370931	37.1975	777.455	54.152
Whole_Blood	ENSG00000135905.18	3	-0.0142265	0.502324	0.739127	-0.0557917	0.0273386	4.06393	0.131078	-0.108918	0.0552135	0.0210986	0.927608	0.83599	0.360546	37.3604	250.55	50.5423
Whole_Blood	ENSG00000135953.10	6	0.0038746	0.369939	0.63245	-0.00459537	0.0123446	1.1208	0.952246	0.000669898	0.936917	0.00254066	0.340311	0.926898	0.920671	35.689	1906.61	59.8003
Whole_Blood	ENSG00000135968.20	3	0.0221554	0.0513397	0.202372	-0.000128867	0.0444396	1.80303	0.405955	0.109935	0.160626	-0.033121	0.742453	0.521129	0.47036	38.4952	723.583	63.7705
Whole_Blood	ENSG00000136048.13	4	0.0261028	0.235048	0.498419	-0.0169814	0.0691869	0.554746	0.90671	-0.0048363	0.926043	0.00604139	0.487514	0.125758	0.939057	34.2959	73.6517	63.7786
Whole_Blood	ENSG00000136144.11	6	0.00181787	0.898165	0.959497	-0.0260221	0.0296578	10.9887	0.0516042	0.048281	0.143782	-0.0125409	0.872154	6.95657	0.138201	31.1633	299.318	43.2198
Whole_Blood	ENSG00000136197.12	6	-0.0125743	0.132102	0.360437	-0.0289405	0.00379183	2.81391	0.728648	-0.00744893	0.594589	-0.00222855	0.351817	2.60571	0.625811	32.41	917.104	41.8579
Whole_Blood	ENSG00000136238.17	6	-0.0499533	0.371639	0.633876	-0.159541	0.0596347	34.923	1.55884e-06	-0.118625	0.539374	0.00951758	0.29215	33.7385	8.43111e-07	30.8272	201.447	41.8064
Whole_Blood	ENSG00000136250.11	4	-0.0177244	0.0645325	0.233895	-0.0365177	0.00106895	1.28291	0.733196	0.0113316	0.776339	-0.00936706	0.547024	0.719713	0.697776	43.9477	146.841	71.2916
Whole_Blood	ENSG00000136315.4	5	0.0191017	0.011075	0.0716091	0.00436395	0.0338394	3.26725	0.514137	-0.0153357	0.722765	0.0153758	0.581477	2.61279	0.455251	35.1325	342.061	66.3553
Whole_Blood	ENSG00000136449.13	4	-0.00374652	0.561835	0.779514	-0.0164044	0.00891133	0.145619	0.98585	0.00229374	0.933667	-0.00349581	0.178378	0.094787	0.953712	32.9345	277.202	43.8822
Whole_Blood	ENSG00000136699.19	3	0.00365401	0.871722	0.946911	-0.0406989	0.0480069	0.0368555	0.981741	0.00526989	0.944265	-0.000256079	0.0179292	0.0363505	0.848793	32.8681	194.146	35.4004
Whole_Blood	ENSG00000136717.14	4	0.0292267	0.078488	0.265286	-0.00332937	0.0617829	3.30247	0.3473	0.0206256	0.844398	0.00167766	0.066483	3.29101	0.192915	46.5824	174.935	63.1411
Whole_Blood	ENSG00000136810.12	3	-0.0175891	0.554629	0.774312	-0.0759366	0.0407585	0.280913	0.868961	0.0198851	0.867715	-0.00443771	0.25416	0.175854	0.674961	35.6083	72.2561	44.7446
Whole_Blood	ENSG00000136819.15	4	0.0376161	0.000700173	0.00922738	0.0158648	0.0593674	1.00949	0.798955	0.0435043	0.104304	-0.00202463	0.190882	0.951141	0.62153	30.8925	501.427	44.2815
Whole_Blood	ENSG00000136869.13	6	-0.0192038	0.242622	0.507497	-0.051416	0.0130085	6.46337	0.263704	-0.016231	0.687774	-0.00054745	0.0658592	6.45235	0.167817	36.1279	443.159	47.6452
Whole_Blood	ENSG00000136933.16	3	0.0346057	0.0296424	0.140426	0.00341901	0.0657925	0.17234	0.917438	0.058227	0.437629	-0.00567634	0.252713	0.0685154	0.793511	30.7435	202.148	32.1909
Whole_Blood	ENSG00000137106.17	8	-0.00290478	0.526646	0.755525	-0.011897	0.00608742	4.96309	0.664468	-0.00176173	0.860789	-0.00065767	0.101773	4.94673	0.550663	32.6635	1936.59	42.3088
Whole_Blood	ENSG00000137267.5	3	0.00303799	0.579441	0.791742	-0.00770602	0.013782	0.808879	0.667351	0.000900845	0.949155	0.00165199	0.130383	0.781936	0.37655	31.6497	1175.75	43.0086
Whole_Blood	ENSG00000137312.14	4	-0.0663092	0.197698	0.454032	-0.167202	0.0345835	5.44714	0.141835	-0.172405	0.376031	0.0101208	0.432065	4.68339	0.0961644	35.4861	73.5444	39.2803
Whole_Blood	ENSG00000137364.4	3	-0.000934574	0.926626	0.971762	-0.020825	0.0189559	0.353836	0.837848	0.00635192	0.952792	-0.00286895	0.0543879	0.349182	0.554576	47.6868	239.949	71.1742
Whole_Blood	ENSG00000137411.16	8	0.0417928	0.000330976	0.00521765	0.0189745	0.0646112	10.1612	0.179619	0.0230943	0.477494	0.00522315	0.465002	9.5487	0.144989	33.1395	889.113	41.3089
Whole_Blood	ENSG00000137877.9	3	0.0209489	0.0377968	0.165631	0.00118093	0.0407168	0.459102	0.794891	-0.00214182	0.959072	0.00833999	0.431429	0.134022	0.714298	40.2879	307.021	40.6634
Whole_Blood	ENSG00000138031.14	6	0.00283669	0.544904	0.768294	-0.00634678	0.0120201	3.11309	0.682556	-0.00302122	0.844203	0.00399063	0.310895	2.95303	0.565716	33.1358	757.597	42.9886
Whole_Blood	ENSG00000138092.10	4	-0.00630815	0.512145	0.74628	-0.0251697	0.0125534	2.34485	0.503984	0.00197809	0.958154	-0.00339512	0.180719	2.2852	0.318988	32.0685	358.504	46.3704
Whole_Blood	ENSG00000138376.10	4	0.00336323	0.715474	0.86804	-0.0147206	0.021447	2.13332	0.545202	0.0565616	0.137026	-0.0205613	0.850583	0.0551246	0.972814	31.2599	188.913	94.3196
Whole_Blood	ENSG00000138381.9	4	0.0122611	0.266857	0.534457	-0.00938229	0.0339044	3.49586	0.3213	-0.0492215	0.221125	0.0263738	0.885955	0.998602	0.606955	32.4872	647.237	41.3167
Whole_Blood	ENSG00000138738.10	4	-0.0497972	6.06329e-06	0.00021978	-0.0713704	-0.028224	2.56085	0.464394	-0.0192008	0.682358	-0.00814303	0.498245	2.08945	0.351788	38.8987	213.135	68.0105
Whole_Blood	ENSG00000138744.14	9	-0.00989719	0.108874	0.32181	-0.0219962	0.00220187	10.342	0.241837	-0.033601	0.0953022	0.0110299	0.782176	8.4983	0.290709	32.5283	339.325	49.2403
Whole_Blood	ENSG00000138801.8	6	3.70513e-05	0.996069	0.998508	-0.014701	0.0147751	4.74512	0.447771	0.022867	0.196513	-0.00934271	0.84564	2.7165	0.60633	30.6817	687.3	42.1749
Whole_Blood	ENSG00000138829.11	4	0.0185463	0.290993	0.560557	-0.0158779	0.0529704	16.8276	0.000766846	0.0117049	0.729477	0.00375782	0.204342	16.2816	0.000291399	34.4999	377.805	48.1204
Whole_Blood	ENSG00000139044.10	6	-0.00529439	0.19524	0.450463	-0.0133059	0.00271716	2.10494	0.834442	0.00227446	0.802065	-0.0056294	0.649891	1.23188	0.872823	31.9424	965.015	58.3035
Whole_Blood	ENSG00000139053.2	3	0.0221638	0.106061	0.31684	-0.00471497	0.0490426	1.23811	0.538452	0.0522467	0.276265	-0.00836417	0.486996	0.810179	0.368067	35.1372	53.9065	36.1677
Whole_Blood	ENSG00000139182.13	4	0.000857923	0.889283	0.955272	-0.0112208	0.0129367	0.53364	0.911441	0.0126836	0.828571	-0.00779836	0.160876	0.492425	0.781756	32.5615	408.7	80.3871
Whole_Blood	ENSG00000139192.11	6	-0.012546	0.101662	0.309346	-0.0275686	0.00247658	6.73049	0.241468	-0.00200841	0.913336	-0.00418032	0.475704	6.11108	0.191005	36.6978	1025.78	60.4462
Whole_Blood	ENSG00000139344.7	3	-0.0108516	0.1421	0.375463	-0.0253397	0.00363647	1.74171	0.418594	-0.00185623	0.949875	-0.00435921	0.25174	1.57906	0.208895	35.1975	408.86	46.7031
Whole_Blood	ENSG00000139350.11	4	0.00620502	0.394832	0.654317	-0.00808784	0.0204979	1.84969	0.604182	-0.000208875	0.991873	0.0029651	0.262104	1.7377	0.419433	31.7226	799.271	44.1677
Whole_Blood	ENSG00000139899.10	5	8.93836e-05	0.989556	0.996873	-0.013294	0.0134727	5.37298	0.251123	0.0199537	0.288643	-0.0131699	0.740797	3.77227	0.287128	32.8032	590.678	43.6221
Whole_Blood	ENSG00000140043.11	3	0.00766293	0.38898	0.649864	-0.00977132	0.0250972	0.234561	0.889336	0.0252635	0.706048	-0.00854321	0.209078	0.164276	0.68525	34.5296	92.6237	63.8568
Whole_Blood	ENSG00000140105.17	4	-0.0350375	1.1655e-05	0.000365459	-0.050702	-0.019373	0.910635	0.822861	-0.0369273	0.0328773	0.00076835	0.09797	0.895482	0.63907	32.7741	465.952	45.432
Whole_Blood	ENSG00000140374.15	3	-0.000373398	0.97715	0.99175	-0.025925	0.0251782	11.4632	0.00324195	-0.0600254	0.523699	0.0179763	0.507961	7.78714	0.00526196	48.8927	168.735	51.2736
Whole_Blood	ENSG00000140386.12	3	-0.0226138	0.0117102	0.0744279	-0.0401967	-0.00503091	1.06101	0.588308	-0.00701182	0.773989	-0.00731994	0.507922	0.589028	0.442795	31.5325	431.644	32.2088
Whole_Blood	ENSG00000140391.14	4	0.0427645	0.0358617	0.159823	0.00282303	0.0827059	13.8631	0.00309751	-0.0199296	0.834437	0.0201412	0.501368	11.2807	0.00355161	36.7537	188.932	44.4758
Whole_Blood	ENSG00000140400.16	3	0.000424919	0.959512	0.985215	-0.0159802	0.01683	1.25885	0.532898	-0.00709752	0.867359	0.00456158	0.143909	1.21877	0.269603	32.1441	1848.32	40.1099
Whole_Blood	ENSG00000140450.8	5	-0.000788276	0.937284	0.975989	-0.0204237	0.0188472	6.02915	0.196982	-0.000389205	0.987746	-0.000193925	0.0141219	6.02852	0.110231	36.2441	620.324	42.951
Whole_Blood	ENSG00000140471.16	3	-0.0186629	0.148978	0.386397	-0.0440093	0.00668344	0.898946	0.637964	0.00897019	0.833895	-0.00911433	0.502061	0.43962	0.507306	71.3865	93.6228	89.1199
Whole_Blood	ENSG00000140474.12	3	0.0729656	0.000953151	0.0113593	0.0296817	0.116249	5.44496	0.0657116	-0.0910104	0.688708	0.0321635	0.537151	3.53799	0.059978	33.4189	251.415	37.8122
Whole_Blood	ENSG00000140545.14	3	0.0141289	0.319692	0.586512	-0.0136999	0.0419577	1.49447	0.473674	-0.0310855	0.698209	0.0096474	0.434158	1.12393	0.289075	36.3392	90.3274	37.7645
Whole_Blood	ENSG00000140623.13	4	-0.030466	6.72184e-06	0.000238801	-0.0437286	-0.0172034	2.18147	0.535608	-0.00387367	0.929775	-0.0120736	0.459655	1.80657	0.405237	31.0475	148.58	50.1439
Whole_Blood	ENSG00000140848.16	3	0.00716415	0.715182	0.867827	-0.0313156	0.0456439	2.19341	0.33397	-0.026442	0.56888	0.00807953	0.591654	1.3028	0.253702	37.8579	147.559	40.5629
Whole_Blood	ENSG00000140853.15	4	0.00345314	0.77453	0.898768	-0.0201737	0.02708	3.96762	0.264982	0.00390226	0.932265	-0.000126693	0.00824281	3.9674	0.137559	32.7973	242.874	47.1917
Whole_Blood	ENSG00000140876.11	4	0.0148677	0.0117827	0.0747127	0.00329765	0.0264377	1.39782	0.706046	0.00840517	0.399841	0.00496558	0.577833	0.753547	0.686071	31.2666	327.849	37.3395
Whole_Blood	ENSG00000140943.16	3	-0.0332111	0.014178	0.0843705	-0.05975	-0.0066722	0.881233	0.64364	-0.0540366	0.268429	0.00657551	0.342902	0.684165	0.408156	35.9749	170.552	62.1249
Whole_Blood	ENSG00000140950.15	3	-0.0195815	0.0975452	0.302402	-0.0427451	0.00358205	2.02301	0.363671	-0.31345	0.330306	0.0821001	0.638947	1.10292	0.293626	49.3582	79.7601	71.1494
Whole_Blood	ENSG00000140961.12	3	-0.00195853	0.852653	0.937876	-0.0226259	0.0187088	4.62307	0.0991092	0.0708306	0.551974	-0.0268903	0.46436	3.34114	0.0675679	30.9005	165.601	54.2795
Whole_Blood	ENSG00000141068.13	3	-0.00566937	0.540694	0.765729	-0.0238329	0.0124941	3.19276	0.202629	-0.0251856	0.520445	0.00674831	0.408437	2.47902	0.115374	36.2242	286.94	48.1503
Whole_Blood	ENSG00000141252.19	7	-0.0193339	9.44198e-05	0.00197629	-0.0290391	-0.00962878	3.23908	0.778297	-0.0205947	0.0480318	0.000766318	0.109422	3.22015	0.666086	31.8386	513.67	37.0929
Whole_Blood	ENSG00000141295.13	4	-0.0191245	0.108457	0.321169	-0.0424762	0.00422716	2.04315	0.563499	-0.0202607	0.431886	0.000297729	0.0397497	2.04061	0.360484	33.1459	296.617	72.9265
Whole_Blood	ENSG00000141480.17	3	-0.0972595	0.000105264	0.00214129	-0.146413	-0.0481056	0.441639	0.801861	-0.350242	0.661562	0.0511251	0.248264	0.341561	0.558929	34.6341	186.517	45.3432
Whole_Blood	ENSG00000141524.15	3	-0.0217628	0.336646	0.603147	-0.0661566	0.0226311	0.366883	0.832401	-0.0739358	0.427493	0.00942983	0.436224	0.0336742	0.854402	55.8452	109.742	105.083
Whole_Blood	ENSG00000141556.20	3	0.00923706	0.594313	0.800336	-0.0247555	0.0432296	6.46977	0.0393646	-0.374734	0.0154756	0.0931078	0.987456	0.237501	0.626017	34.7951	103.745	89.5527
Whole_Blood	ENSG00000141560.14	6	-0.00450091	0.625323	0.818896	-0.0225661	0.0135643	2.94665	0.708211	-0.0164872	0.540127	0.00341291	0.364533	2.72193	0.605383	40.4307	524.336	54.0173
Whole_Blood	ENSG00000141698.16	3	0.00636468	0.207409	0.466617	-0.00353009	0.0162594	0.92247	0.630505	0.00662243	0.594643	-0.000215167	0.0180772	0.921956	0.336962	39.6718	1627.6	131.062
Whole_Blood	ENSG00000142046.14	3	-0.000935762	0.966908	0.987615	-0.0451445	0.043273	27.3854	1.13067e-06	0.216182	5.3307e-06	-0.0469503	1	0.407335	0.523325	31.8931	258.02	39.6841
Whole_Blood	ENSG00000142089.15	6	0.0178185	0.0611945	0.226236	-0.000836407	0.0364733	8.58234	0.126928	-0.0597378	0.174086	0.0479285	0.927185	4.75582	0.313282	31.891	777.438	56.6082
Whole_Blood	ENSG00000142185.16	3	-0.000686624	0.96275	0.986427	-0.0295016	0.0281283	0.107756	0.947548	0.0486824	0.849194	-0.0185791	0.153156	0.0704501	0.790683	34.0915	219.919	39.7902
Whole_Blood	ENSG00000142512.14	3	-0.0245328	0.121541	0.343267	-0.0555876	0.00652202	11.2696	0.00357135	-0.117262	0.309893	0.0268466	0.608626	6.4967	0.0108075	35.0348	72.9986	67.3664
Whole_Blood	ENSG00000142794.18	8	0.00363696	0.357932	0.622248	-0.00411699	0.0113909	3.18466	0.86741	-0.00464503	0.724306	0.00579513	0.490315	2.74995	0.839513	34.9443	966.05	53.4263
Whole_Blood	ENSG00000143198.12	3	-0.0353318	0.000988506	0.0116786	-0.0563561	-0.0143076	1.07832	0.583237	0.0031037	0.942969	-0.0136993	0.639445	0.242365	0.622503	33.9238	340.965	35.6884
Whole_Blood	ENSG00000143252.14	4	-0.0501641	0.0102667	0.0679304	-0.0884698	-0.0118584	2.21151	0.529684	-0.0480788	0.264377	-0.000501133	0.043916	2.20817	0.331515	31.164	300.096	59.7374
Whole_Blood	ENSG00000143297.18	3	0.00589366	0.472899	0.718696	-0.0101997	0.0219871	1.48416	0.476123	0.0205596	0.251936	-0.00696724	0.641953	0.639423	0.42392	32.485	461.043	53.9392
Whole_Blood	ENSG00000143387.12	3	-0.0786327	1.38614e-14	9.41611e-12	-0.098654	-0.0586113	2.6439	0.266615	-0.0525645	0.571136	-0.00925705	0.224461	2.4451	0.117892	55.1816	281.787	82.451
Whole_Blood	ENSG00000143847.15	3	-0.0069161	0.374264	0.636047	-0.0221722	0.00834003	1.22129	0.543	0.00267296	0.953198	-0.00390238	0.169638	1.1677	0.279875	53.8003	160.225	59.3362
Whole_Blood	ENSG00000143869.6	3	-0.0115004	0.23867	0.502628	-0.0306297	0.00762891	2.93065	0.231002	-0.0603311	0.0535035	0.0187478	0.900049	0.224334	0.635758	38.2698	101.224	45.6623
Whole_Blood	ENSG00000144026.11	4	-0.0015035	0.907051	0.964089	-0.026742	0.023735	7.83571	0.0495319	0.0573724	0.503891	-0.0324868	0.513203	6.30996	0.0426391	37.3569	246.081	59.1123
Whole_Blood	ENSG00000144115.16	4	-0.000343361	0.934229	0.974953	-0.00849817	0.00781144	2.20945	0.53009	0.0308306	0.333882	-0.0289039	0.675623	1.23823	0.538421	35.1073	381.991	171.93
Whole_Blood	ENSG00000144214.9	3	0.0165613	0.165731	0.41219	-0.00685741	0.0399801	0.127432	0.938271	0.00720979	0.885207	0.00340773	0.152932	0.0902371	0.763876	31.1067	125.649	69.0717
Whole_Blood	ENSG00000144320.13	4	-0.00498803	0.58504	0.794983	-0.0228922	0.0129161	0.490872	0.920892	-0.0068905	0.608029	0.000808019	0.153138	0.453575	0.79709	33.1113	670.555	55.9337
Whole_Blood	ENSG00000144455.13	3	-0.0338461	0.144741	0.379536	-0.0793334	0.0116413	2.60114	0.272377	-0.697336	0.128484	0.091189	0.852434	0.503906	0.477789	34.2669	59.3393	51.8611
Whole_Blood	ENSG00000144559.10	3	0.00236389	0.879606	0.950272	-0.0282243	0.0329521	1.90011	0.38672	-0.0397179	0.823288	0.00891443	0.188324	1.79804	0.17995	33.6999	79.9747	64.4241
Whole_Blood	ENSG00000144843.11	4	-0.0113315	0.439379	0.691926	-0.040054	0.0173909	3.17579	0.365308	0.0188254	0.526136	-0.0110437	0.752842	1.83649	0.39922	31.2343	168.532	50.0943
Whole_Blood	ENSG00000144893.12	3	0.0129317	0.21681	0.47636	-0.00759022	0.0334537	0.265358	0.875746	0.00681768	0.75736	0.00298624	0.24705	0.16629	0.68343	31.3262	140.201	43.9445
Whole_Blood	ENSG00000144895.11	3	-0.0196271	0.238219	0.502088	-0.0522428	0.0129885	3.08264	0.214098	0.0567695	0.234657	-0.0163135	0.912032	0.171467	0.678812	40.7939	161.868	69.932
Whole_Blood	ENSG00000145214.13	12	-0.0281793	9.13247e-09	9.34807e-07	-0.0377912	-0.0185675	10.4433	0.491009	-0.0281655	0.0145903	-6.5256e-06	0.00106463	10.4433	0.4025	32.7035	1848.99	40.3823
Whole_Blood	ENSG00000145244.11	5	0.00828145	0.373913	0.63604	-0.00997311	0.026536	10.536	0.0323047	0.0234439	0.441507	-0.00810054	0.403083	9.63755	0.0219122	31.42	315.001	32.6106
Whole_Blood	ENSG00000145476.15	5	0.0366607	0.00110526	0.0127715	0.014635	0.0586863	6.46003	0.167326	0.0403092	0.471404	-0.00113316	0.0534269	6.45038	0.0916401	36.4978	211.911	42.2494
Whole_Blood	ENSG00000145725.19	4	0.00976206	0.608569	0.809248	-0.0275991	0.0471233	4.13773	0.246971	-0.019992	0.770766	0.00731402	0.35328	3.74445	0.153781	31.3632	431.87	35.2307
Whole_Blood	ENSG00000145730.20	4	-0.0055298	0.425339	0.680913	-0.0191252	0.00806566	3.54214	0.315337	-0.0148501	0.606332	0.00588687	0.264338	3.35117	0.187199	34.081	726.512	38.1654
Whole_Blood	ENSG00000145949.9	3	0.0136021	0.151578	0.3907	-0.00498923	0.0321934	0.925773	0.629464	-0.00700937	0.877356	0.00745725	0.357369	0.710455	0.399293	38.7147	71.5651	48.4267
Whole_Blood	ENSG00000146285.13	4	0.00646699	0.550079	0.771278	-0.0147415	0.0276755	0.809812	0.847119	0.0353101	0.449949	-0.00791419	0.474159	0.407389	0.815712	38.3279	159.65	49.2019
Whole_Blood	ENSG00000146386.7	7	-0.0135446	0.0966526	0.300758	-0.0295241	0.00243498	3.39729	0.757581	-0.0111594	0.64432	-0.000823418	0.0834777	3.3863	0.640657	30.555	292.875	43.4554
Whole_Blood	ENSG00000146457.14	3	0.00815736	0.745671	0.883669	-0.0411351	0.0574499	2.37287	0.305307	-0.0289977	0.589264	0.00763231	0.594246	1.40306	0.236211	32.7912	87.3412	33.0871
Whole_Blood	ENSG00000146556.14	10	-0.0285942	1.52541e-07	1.05216e-05	-0.0392702	-0.0179181	9.04384	0.433237	-0.0128482	0.435128	-0.00719505	0.689117	8.01499	0.432007	35.6202	758.177	56.9231
Whole_Blood	ENSG00000146574.15	5	-0.00874627	0.37842	0.640266	-0.0282083	0.0107157	8.61967	0.0713417	-0.0244503	0.473075	0.00853355	0.373803	7.98795	0.0462615	35.6768	708.92	43.1907
Whole_Blood	ENSG00000146700.8	3	-0.00890446	0.486237	0.728364	-0.0339687	0.0161598	1.95835	0.37562	0.0354604	0.561589	-0.0108004	0.545006	1.25682	0.262254	35.6384	131.467	43.0758
Whole_Blood	ENSG00000146707.14	4	0.00114301	0.852396	0.937681	-0.0108973	0.0131833	2.92108	0.403953	0.0154633	0.263235	-0.00812215	0.752564	1.58336	0.453083	32.047	466.113	204.995
Whole_Blood	ENSG00000146904.8	3	0.0294483	0.0101825	0.0675158	0.00698633	0.0519102	2.16052	0.339508	0.0539407	0.0753951	-0.00843555	0.625192	1.20857	0.271615	30.9658	254.825	32.5309
Whole_Blood	ENSG00000147408.14	10	-0.0447269	2.76319e-08	2.46087e-06	-0.0605055	-0.0289483	12.7145	0.175954	-0.00186963	0.91975	-0.0133546	0.986883	6.5613	0.584616	30.5448	457.351	35.4851
Whole_Blood	ENSG00000147576.15	3	-0.0225654	0.194296	0.448886	-0.0566397	0.0115088	2.28948	0.318307	-0.167115	0.433932	0.0368534	0.503724	1.56504	0.210929	36.4278	143.597	67.1891
Whole_Blood	ENSG00000147813.15	8	0.00629425	0.319512	0.586503	-0.0060985	0.018687	4.19752	0.756766	-0.00163175	0.909298	0.00341172	0.462581	3.81718	0.701401	32.9227	651.926	55.7801
Whole_Blood	ENSG00000147852.15	4	-0.0151326	0.0516317	0.203236	-0.0303722	0.000107083	3.85461	0.277598	-0.00704478	0.857894	-0.00349817	0.167675	3.77011	0.151821	34.7104	152.264	44.3926
Whole_Blood	ENSG00000148110.15	3	-0.0225092	0.11568	0.333445	-0.0505528	0.00553438	2.44234	0.294885	0.0106982	0.699764	-0.0117874	0.837652	0.490123	0.483872	38.8115	774.513	128.549
Whole_Blood	ENSG00000148296.6	4	0.0130808	0.631223	0.822442	-0.040331	0.0664927	29.9566	1.40936e-06	-0.0470923	0.514155	0.0229466	0.63456	21.2525	2.42701e-05	33.4548	455.673	44.7547
Whole_Blood	ENSG00000148297.15	3	0.0310074	0.0877529	0.284039	-0.0045873	0.0666022	2.81321	0.244973	0.0710588	0.511119	-0.00805187	0.298928	2.4519	0.117383	37.8523	329.771	37.9024
Whole_Blood	ENSG00000148396.18	4	0.049564	0.0147911	0.0866441	0.00970944	0.0894186	8.77234	0.0324759	-0.0248358	0.633508	0.0179961	0.869272	4.09556	0.129021	42.1506	352.236	74.3517
Whole_Blood	ENSG00000148655.14	3	0.0197816	0.108802	0.321685	-0.004396	0.0439591	0.160491	0.92289	-0.0118482	0.906977	0.0109155	0.246694	0.0617173	0.803802	31.1083	237.799	53.35
Whole_Blood	ENSG00000148814.17	4	-0.00694984	0.397993	0.657369	-0.0230659	0.00916618	1.37258	0.711975	-0.0115131	0.640898	0.00180036	0.15545	1.33413	0.513212	34.4924	147.585	90.2862
Whole_Blood	ENSG00000149084.12	3	-0.0281585	0.000148289	0.00278749	-0.0427054	-0.0136116	2.34245	0.309987	-0.0141562	0.615699	-0.00793153	0.404748	1.82688	0.176497	30.6858	1083.71	40.3131
Whole_Blood	ENSG00000149292.16	5	0.0316218	3.54824e-05	0.000892714	0.0166336	0.04661	1.44337	0.836624	0.128007	0.274268	-0.0347209	0.590612	0.762789	0.858345	31.4989	200.154	112.71
Whole_Blood	ENSG00000149527.17	4	-0.00768502	0.646481	0.831134	-0.0405252	0.0251551	0.382212	0.943892	0.0119139	0.799699	-0.00411626	0.345	0.182557	0.912763	40.2985	262.927	40.9841
Whole_Blood	ENSG00000149577.15	3	0.00888019	0.298171	0.567764	-0.00784939	0.0256098	4.96759	0.083426	-0.0014407	0.976777	0.00537441	0.177984	4.72832	0.0296699	45.0766	416.393	55.9187
Whole_Blood	ENSG00000149591.16	6	0.0183764	0.0629904	0.230389	-0.00099534	0.0377482	16.01	0.0068155	0.000511406	0.982377	0.0104595	0.609462	13.5184	0.00900201	34.7052	609.147	40.1188
Whole_Blood	ENSG00000151151.5	3	-0.0173416	0.556533	0.775568	-0.0751459	0.0404627	1.34127	0.511384	0.0129567	0.871156	-0.00438413	0.320307	1.14592	0.284404	33.1016	193.715	44.2981
Whole_Blood	ENSG00000151208.16	3	0.0341164	0.0158748	0.0910606	0.00639128	0.0618414	2.37637	0.304774	-0.054516	0.360891	0.0247456	0.873745	0.0384107	0.844621	33.5793	231.894	41.3097
Whole_Blood	ENSG00000151327.12	4	-0.0452492	0.000304773	0.00488356	-0.069808	-0.0206905	1.51142	0.679637	0.00233064	0.958989	-0.0122841	0.725321	0.318188	0.852916	38.7888	133.975	48.8046
Whole_Blood	ENSG00000151348.13	6	-0.00171078	0.866764	0.944683	-0.0216969	0.0182753	3.5755	0.611996	-0.00546415	0.813754	0.0012455	0.142983	3.54303	0.471365	36.3115	355.946	48.5046
Whole_Blood	ENSG00000151470.12	3	2.01787e-05	0.998795	0.999598	-0.026175	0.0262154	4.75987	0.0925567	0.0499553	0.345336	-0.0133504	0.693299	2.32776	0.127085	30.7382	190.581	45.5553
Whole_Blood	ENSG00000151640.12	4	0.00325081	0.510058	0.745078	-0.00642128	0.0129229	1.23416	0.744823	0.00272008	0.854825	0.000356474	0.0301887	1.23273	0.539904	43.3323	257.829	122.079
Whole_Blood	ENSG00000151715.7	3	-0.00730025	0.374748	0.636611	-0.0234201	0.00881961	3.8954	0.142602	-0.0261107	0.409806	0.00877028	0.488876	2.7207	0.0990546	49.2013	363.081	106.563
Whole_Blood	ENSG00000152223.12	3	-0.0145505	0.35701	0.621315	-0.0455126	0.0164115	1.75392	0.416045	-0.0541524	0.132986	0.0095514	0.778443	0.259663	0.610351	30.5047	182.198	42.3612
Whole_Blood	ENSG00000152672.7	3	-0.0108101	0.131058	0.359029	-0.0248421	0.00322185	2.85102	0.240386	0.0374695	0.240804	-0.026394	0.879061	0.445906	0.504286	32.5717	407.335	54.9109
Whole_Blood	ENSG00000152760.9	3	-0.0126939	0.0750832	0.258031	-0.0266716	0.00128374	2.07991	0.353471	0.0355908	0.33958	-0.0229444	0.813166	0.337504	0.561274	52.6383	333.034	161.677
Whole_Blood	ENSG00000152926.14	3	0.0138107	0.489633	0.730328	-0.0253683	0.0529897	4.16875	0.124385	0.0360218	0.59369	-0.00602442	0.309078	3.59968	0.0577907	31.5997	121.919	33.2297
Whole_Blood	ENSG00000153048.10	4	0.00910877	0.399563	0.658287	-0.0120841	0.0303016	1.85868	0.602249	-0.0137118	0.644878	0.00692547	0.589699	1.18075	0.554119	35.8371	180.467	69.299
Whole_Blood	ENSG00000153113.23	6	-0.0136814	0.404563	0.662476	-0.0458529	0.0184902	21.8985	0.000547384	0.0349189	0.0882005	-0.0192622	0.994627	7.45526	0.113699	31.3287	822.159	40.4205
Whole_Blood	ENSG00000153157.12	5	-0.00612517	0.299731	0.569027	-0.0177018	0.00545149	5.21753	0.265697	-0.00550978	0.729256	-0.000416276	0.0341238	5.21435	0.156758	33.6654	404.632	46.2315
Whole_Blood	ENSG00000153207.14	3	0.0155172	0.458554	0.707831	-0.0255135	0.0565479	2.56847	0.276862	0.0380753	0.647227	-0.00502856	0.231252	2.36411	0.124155	41.4808	169.554	59.3232
Whole_Blood	ENSG00000153214.9	3	-0.0291602	0.0346191	0.156243	-0.0562111	-0.00210921	5.49991	0.0639307	0.031344	0.529578	-0.0188094	0.812889	2.00711	0.156564	50.1632	153.65	61.971
Whole_Blood	ENSG00000153406.13	3	0.0280903	0.00195404	0.0198836	0.0103139	0.0458668	1.01719	0.601339	0.0336037	0.409689	-0.00286265	0.110349	0.997944	0.317809	42.9904	498.263	243.724
Whole_Blood	ENSG00000153786.12	3	0.00173231	0.939734	0.976813	-0.043176	0.0466406	2.77539	0.249651	-0.151221	0.786325	0.0231723	0.216523	2.58053	0.108185	41.8487	68.9007	46.9823
Whole_Blood	ENSG00000154134.14	4	0.00259387	0.913205	0.966594	-0.0440485	0.0492362	9.98323	0.0187092	-0.15683	0.185907	0.0343375	0.828119	5.16401	0.0756221	43.488	117.009	74.5984
Whole_Blood	ENSG00000154319.14	5	0.00600072	0.316005	0.583548	-0.00572879	0.0177302	4.20235	0.379313	0.0187952	0.199071	-0.00646857	0.662883	3.21496	0.359655	32.6637	309.66	39.2474
Whole_Blood	ENSG00000154330.12	3	-0.00363898	0.58485	0.794927	-0.0166943	0.0094163	0.134661	0.934886	0.0168452	0.765245	-0.0155978	0.285383	0.000952391	0.975381	34.0305	468.09	38.0763
Whole_Blood	ENSG00000154889.16	5	-0.0100518	0.456004	0.705858	-0.0364805	0.0163769	1.86795	0.76003	0.0315862	0.475005	-0.0103693	0.677236	0.890236	0.827783	51.242	103.538	65.3018
Whole_Blood	ENSG00000155097.11	4	0.0311332	0.11643	0.334596	-0.00773459	0.0700011	3.78376	0.285781	0.0956675	0.0367845	-0.0172962	0.873124	1.45344	0.483492	31.4912	324.464	43.8259
Whole_Blood	ENSG00000155158.20	3	0.00627597	0.701145	0.860954	-0.0257758	0.0383277	0.599457	0.741019	0.035271	0.547136	-0.00645461	0.393739	0.333802	0.563429	37.3599	196.567	39.3241
Whole_Blood	ENSG00000155393.12	4	0.00873814	0.520491	0.751939	-0.0179141	0.0353904	4.56182	0.206842	-0.00209008	0.950588	0.00344016	0.28528	4.27615	0.117881	32.2953	477.33	36.4311
Whole_Blood	ENSG00000155506.16	4	0.0214918	0.0270112	0.131862	0.00244323	0.0405403	1.04678	0.789935	-0.0131059	0.732633	0.0119031	0.648793	0.177687	0.914989	49.0573	428.261	55.6148
Whole_Blood	ENSG00000155542.11	6	-0.0118942	0.240717	0.505639	-0.0317649	0.00797648	22.9858	0.00033969	0.024019	0.183	-0.0254745	0.971995	10.4152	0.0339855	31.3088	593.358	52.2255
Whole_Blood	ENSG00000155893.12	3	-0.00218753	0.899556	0.960201	-0.0361553	0.0317802	5.66476	0.0588726	0.0683956	0.337557	-0.0176847	0.718334	2.62375	0.105275	32.9455	221.236	53.4586
Whole_Blood	ENSG00000156110.13	6	0.0240856	0.00338032	0.0303675	0.00797873	0.0401925	10.3165	0.0667474	0.00463686	0.605308	0.0129051	0.995104	2.39919	0.662774	30.6561	1210.35	41.7289
Whole_Blood	ENSG00000156113.22	5	0.0246645	0.000224379	0.00384256	0.0115633	0.0377658	2.0323	0.729818	0.0294184	0.147658	-0.00225825	0.195679	1.97092	0.578465	31.172	477.361	67.4673
Whole_Blood	ENSG00000156261.12	3	-0.0361175	0.0149091	0.0871945	-0.0651939	-0.00704102	0.506368	0.776325	-0.0578294	0.117749	0.00641001	0.47861	0.0952261	0.757635	48.1101	220.938	71.7637
Whole_Blood	ENSG00000156414.18	5	-0.0285443	0.222307	0.483079	-0.0743859	0.0172972	10.43	0.0337744	-0.0516777	0.672255	0.00521767	0.15392	10.3007	0.016176	33.818	299.885	39.2726
Whole_Blood	ENSG00000157322.17	6	-0.00597688	0.706725	0.863987	-0.037111	0.0251573	36.9795	6.04656e-07	0.00938291	0.889398	-0.0085053	0.186453	36.4722	2.3135e-07	32.7969	843.718	53.5163
Whole_Blood	ENSG00000157335.20	3	0.0118084	0.0902305	0.288833	-0.00185249	0.0254693	4.29793	0.116605	0.0245945	0.626861	-0.00842203	0.207425	4.01994	0.0449652	35.7224	429.098	38.0194
Whole_Blood	ENSG00000157379.13	5	0.00485741	0.799691	0.91156	-0.0326617	0.0423765	11.5084	0.0214069	-0.026782	0.686061	0.0115222	0.385792	10.6098	0.0140343	32.6292	106.578	51.1478
Whole_Blood	ENSG00000157551.17	4	-0.0200186	0.425785	0.681238	-0.0692833	0.0292462	6.17298	0.103491	0.163216	0.0388288	-0.0410501	0.982623	0.515046	0.772964	32.7904	165.067	63.3494
Whole_Blood	ENSG00000157601.13	3	0.0119815	0.351176	0.616277	-0.0132068	0.0371697	1.11463	0.572745	0.0271756	0.766461	-0.00436543	0.13331	1.08408	0.297786	32.0304	97.6647	68.2997
Whole_Blood	ENSG00000157823.16	3	0.00413696	0.750708	0.886464	-0.0213844	0.0296583	3.84308	0.146381	-0.104396	0.677007	0.0321005	0.336408	3.23168	0.0722266	48.6831	246.61	187.313
Whole_Blood	ENSG00000158483.15	5	0.00194665	0.794124	0.908881	-0.0126739	0.0165672	5.87295	0.208839	0.00532897	0.796807	-0.00193864	0.142479	5.81053	0.121201	33.3959	694.243	42.2801
Whole_Blood	ENSG00000158525.15	7	0.00559347	0.22964	0.492804	-0.00353258	0.0147195	8.35967	0.212919	0.00650605	0.636445	-0.000644166	0.056902	8.35116	0.137915	34.7128	845.282	71.0717
Whole_Blood	ENSG00000158623.14	3	0.0142484	0.0967186	0.300922	-0.00256484	0.0310617	5.22896	0.0732057	0.0410349	0.346685	-0.013384	0.492438	3.63352	0.0566269	36.2668	450.68	85.6935
Whole_Blood	ENSG00000158717.10	3	-0.0188342	0.140763	0.373877	-0.0438956	0.0062272	0.896336	0.638797	-0.0810079	0.229699	0.0167281	0.652219	0.0147982	0.903178	40.2028	89.4646	87.3738
Whole_Blood	ENSG00000158825.5	5	0.033116	0.071841	0.250968	-0.00294049	0.0691725	4.76983	0.31174	-0.0209119	0.581319	0.00955452	0.888233	2.24077	0.523963	34.2248	391.709	52.2876
Whole_Blood	ENSG00000158865.12	6	-0.00789521	0.159152	0.402813	-0.0188861	0.00309563	10.1179	0.0719639	-0.0057887	0.631776	-0.00172684	0.161366	10.014	0.0401919	31.3996	717.718	42.4664
Whole_Blood	ENSG00000158882.14	4	-0.00764815	0.515417	0.748031	-0.0306947	0.0153984	3.70503	0.295128	-0.0215032	0.504069	0.0057026	0.36546	3.32894	0.189291	39.6804	88.9762	42.4625
Whole_Blood	ENSG00000159214.12	4	0.0362622	2.15921e-07	1.3949e-05	0.0225551	0.0499693	2.69061	0.441826	0.0307564	0.126826	0.00290019	0.233814	2.57668	0.275727	31.3771	356.814	36.2808
Whole_Blood	ENSG00000159625.14	3	0.0114164	0.0531473	0.206913	-0.000154927	0.0229877	1.36294	0.505873	0.0118643	0.420319	-0.000324601	0.0274591	1.36133	0.243308	34.6002	520.366	43.1741
Whole_Blood	ENSG00000159658.10	3	-0.0113307	0.548959	0.770775	-0.0483856	0.0257242	6.48977	0.038973	0.209996	0.327186	-0.0421446	0.70414	3.10105	0.0782417	32.0079	99.6558	59.4785
Whole_Blood	ENSG00000159840.15	5	0.0592945	0.000320867	0.0050869	0.0269932	0.0915959	5.04335	0.282878	0.0600871	0.0981023	-0.000184849	0.0204332	5.04225	0.168729	32.5295	907.124	35.6249
Whole_Blood	ENSG00000160072.19	3	-0.0150488	0.501026	0.738187	-0.058883	0.0287855	2.67619	0.262345	-0.066212	0.179758	0.0281325	0.762363	1.11761	0.290433	31.1495	144.754	36.2799
Whole_Blood	ENSG00000160113.5	5	0.0235648	0.00757939	0.0548796	0.00626825	0.0408613	1.61647	0.805829	0.00543927	0.813894	0.00666933	0.604007	0.89601	0.826391	31.6173	96.3275	38.2897
Whole_Blood	ENSG00000160213.6	5	0.00666009	0.446347	0.698532	-0.0104814	0.0238016	3.24019	0.518464	-0.0124277	0.64399	0.00637068	0.547098	2.67681	0.444183	39.9436	440.14	62.6745
Whole_Blood	ENSG00000160221.16	5	0.00198819	0.61572	0.813514	-0.00577548	0.00975186	2.6791	0.612877	0.00326041	0.6929	-0.00139715	0.13942	2.64825	0.449093	40.5481	1191.11	50.1371
Whole_Blood	ENSG00000160223.16	4	-0.0175373	0.0498052	0.198418	-0.0350596	-1.49239e-05	3.21431	0.359749	0.0487743	0.266743	-0.0301445	0.876438	0.842728	0.656151	30.8248	48.0422	38.0548
Whole_Blood	ENSG00000160226.15	3	0.00515806	0.591959	0.799025	-0.0137032	0.0240193	1.34018	0.511661	0.0226655	0.400627	-0.00659156	0.512935	0.857181	0.354529	40.3933	338.686	239.4
Whole_Blood	ENSG00000160255.17	3	0.0164539	0.355062	0.61938	-0.0184169	0.0513248	2.13973	0.343056	-0.0448022	0.33093	0.0135109	0.850427	0.0631225	0.801627	35.2375	283.397	61.1704
Whole_Blood	ENSG00000160284.14	9	3.27026e-05	0.995621	0.998412	-0.0116449	0.0117103	0.761669	0.999352	0.00604395	0.683699	-0.0025533	0.341852	0.565888	0.999168	33.2094	290.339	37.6627
Whole_Blood	ENSG00000160285.14	3	-0.011098	0.324097	0.590737	-0.033157	0.0109609	0.206414	0.90194	-0.00626905	0.852877	-0.00181972	0.120412	0.183464	0.668413	35.6741	182.412	76.5147
Whole_Blood	ENSG00000160305.17	8	-0.0097086	0.352013	0.616684	-0.0301542	0.010737	3.69784	0.813848	-0.000326815	0.989781	-0.00261243	0.312973	3.53552	0.739238	32.0293	652.651	38.3335
Whole_Blood	ENSG00000160307.9	8	-0.00225426	0.663728	0.840359	-0.0124165	0.00790801	6.55967	0.476117	-0.000404477	0.979795	-0.00112132	0.0979856	6.54314	0.365167	32.9065	386.938	41.7459
Whole_Blood	ENSG00000160310.17	5	-0.0174299	0.176472	0.426245	-0.0427033	0.00784351	1.79884	0.772694	-0.0417695	0.380508	0.00523793	0.40447	1.51705	0.678341	34.5083	177.403	62.5125
Whole_Blood	ENSG00000160410.14	5	0.0240295	0.205228	0.463627	-0.0131485	0.0612074	1.36656	0.849985	0.0818813	0.54736	-0.0104322	0.332315	1.18224	0.757266	32.9544	330.298	43.7002
Whole_Blood	ENSG00000160439.15	7	0.004288	0.599302	0.803857	-0.0117079	0.0202839	9.23859	0.160598	0.00661834	0.813774	-0.000966426	0.0697113	9.22447	0.100439	36.2912	428.464	55.6945
Whole_Blood	ENSG00000160781.15	4	0.00258429	0.720891	0.870722	-0.011593	0.0167616	4.02468	0.258811	-0.0385555	0.164767	0.0258869	0.871828	1.71018	0.425245	33.2937	1505.34	44.2777
Whole_Blood	ENSG00000160948.13	4	0.000148971	0.991763	0.997554	-0.028132	0.0284299	6.60628	0.085564	-0.00749941	0.82994	0.00384946	0.199449	6.40198	0.0407219	33.8314	676.314	138.477
Whole_Blood	ENSG00000160961.11	5	0.00611692	0.77754	0.90013	-0.0363179	0.0485517	11.9903	0.0174233	-0.0236048	0.764898	0.0070014	0.307819	11.395	0.00977093	35.8541	172.873	38.8927
Whole_Blood	ENSG00000160972.9	4	-0.0248462	0.0275349	0.133315	-0.0469429	-0.00274958	3.37033	0.337973	-0.0382806	0.247509	0.00426181	0.341806	3.0699	0.215466	31.5467	362.306	35.5155
Whole_Blood	ENSG00000161016.17	4	0.00102751	0.955218	0.983697	-0.0348351	0.0368902	1.08436	0.780851	0.016875	0.73596	-0.00282602	0.26632	0.968601	0.616128	35.6034	511.825	43.2277
Whole_Blood	ENSG00000161036.12	4	-0.0091804	0.45019	0.701752	-0.0330094	0.0146486	4.49811	0.212459	0.0206449	0.296248	-0.012372	0.919045	1.45248	0.483723	31.8442	267.21	62.6423
Whole_Blood	ENSG00000161055.3	3	-0.00339827	0.531686	0.759595	-0.0140476	0.00725111	1.45184	0.48388	-0.0108509	0.280399	0.00539183	0.62178	0.675355	0.411191	36.819	565.068	80.6617
Whole_Blood	ENSG00000161265.14	4	-0.00501512	0.517957	0.750067	-0.0202193	0.010189	1.98471	0.575586	0.001494	0.977673	-0.00404538	0.098082	1.96952	0.373529	30.678	560.319	114.321
Whole_Blood	ENSG00000161381.13	5	0.00116541	0.90115	0.961107	-0.0172242	0.0195551	3.35269	0.500628	-0.0310724	0.150922	0.0097907	0.901828	0.617696	0.89237	30.9126	368.87	39.1595
Whole_Blood	ENSG00000161533.11	3	0.0382729	0.0567136	0.215592	-0.00109369	0.0776395	9.45	0.00887072	-0.356583	0.00803226	0.0937665	0.997007	0.638056	0.424416	47.9318	222.098	49.6326
Whole_Blood	ENSG00000161618.9	5	0.0245098	0.114935	0.332261	-0.00596379	0.0549834	7.8302	0.098	-0.0104842	0.731855	0.0115171	0.804906	5.02073	0.170286	32.0408	517.772	34.9577
Whole_Blood	ENSG00000161640.15	3	0.00113816	0.905482	0.96315	-0.0176488	0.0199251	4.0446	0.132351	-0.109935	0.514608	0.0459324	0.491669	2.81363	0.0934664	40.748	223.395	59.613
Whole_Blood	ENSG00000161692.17	4	-0.00201418	0.765714	0.894616	-0.0152622	0.0112338	1.46464	0.690456	0.00488233	0.692708	-0.00417825	0.495146	1.01992	0.60052	31.9033	524.679	35.7625
Whole_Blood	ENSG00000162069.14	6	-0.0059496	0.411053	0.668332	-0.020135	0.00823582	7.34033	0.196535	0.0173244	0.279246	-0.0121953	0.886626	4.51258	0.341058	33.3665	606.712	50.7402
Whole_Blood	ENSG00000162076.12	3	-0.00795108	0.387735	0.648984	-0.0259935	0.0100913	0.918516	0.631752	0.0123512	0.635561	-0.00714033	0.594967	0.225182	0.635119	36.3501	247.585	66.6648
Whole_Blood	ENSG00000162585.16	3	0.0292756	0.167236	0.413921	-0.0122691	0.0708204	1.87787	0.391045	-0.0462637	0.443121	0.0196827	0.818955	0.0888399	0.765657	38.1669	94.1201	46.2961
Whole_Blood	ENSG00000162704.15	5	-0.0604445	0.00457255	0.0380747	-0.102222	-0.0186668	4.44718	0.348856	-0.0385947	0.513374	-0.00340984	0.314426	4.21678	0.238987	32.1909	430.025	34.2686
Whole_Blood	ENSG00000162714.12	3	-0.025622	0.111787	0.326674	-0.0572015	0.00595752	3.14617	0.207405	0.00676872	0.957576	-0.00635389	0.205747	2.94582	0.0861002	41.8879	131.992	42.2776
Whole_Blood	ENSG00000162736.15	3	-0.0132281	0.304277	0.572999	-0.0384657	0.0120094	4.14788	0.12569	-0.0569587	0.526998	0.0128031	0.38504	3.31032	0.0688462	34.8486	488.112	62.1084
Whole_Blood	ENSG00000162747.9	3	-0.0476866	0.0870989	0.282888	-0.102315	0.00694185	1.63522	0.441486	-0.0957571	0.199576	0.0167232	0.515894	1.09776	0.294759	36.7149	55.8378	44.9078
Whole_Blood	ENSG00000162769.12	3	0.0196012	0.0231451	0.118161	0.00268481	0.0365175	0.299264	0.861025	0.0133121	0.496876	0.00331127	0.279309	0.171433	0.678841	40.0565	478.951	49.6654
Whole_Blood	ENSG00000162877.12	5	0.00744008	0.165457	0.411933	-0.00307384	0.017954	1.96477	0.742238	0.00227275	0.853858	0.00298977	0.358099	1.74851	0.626204	36.5839	564.335	40.6396
Whole_Blood	ENSG00000162994.15	5	0.00514628	0.293111	0.562519	-0.00444786	0.0147404	1.70139	0.790465	0.00375232	0.742558	0.000923875	0.107427	1.68315	0.640686	42.8433	576.855	71.4549
Whole_Blood	ENSG00000163050.16	3	0.0154147	0.110662	0.325383	-0.00352451	0.0343539	2.50661	0.28556	-0.0564419	0.248223	0.0292408	0.866287	0.257747	0.611672	38.3477	517.925	49.5652
Whole_Blood	ENSG00000163161.12	3	-0.0141621	0.300472	0.56971	-0.0409696	0.0126455	0.956288	0.619933	-0.0386307	0.371705	0.00903926	0.449106	0.60057	0.438361	36.7885	86.4864	82.0303
Whole_Blood	ENSG00000163510.13	4	-0.0131349	0.492491	0.732204	-0.050643	0.0243733	2.21419	0.529159	-0.0295884	0.593742	0.0026675	0.248901	2.10814	0.348516	33.3394	243.624	39.4465
Whole_Blood	ENSG00000163521.15	4	-0.000239183	0.969228	0.988619	-0.0123914	0.0119131	1.22102	0.747967	-0.000744588	0.955372	0.000385586	0.0342438	1.21918	0.543574	33.9624	445.202	47.8603
Whole_Blood	ENSG00000163576.17	7	-0.00733686	0.0892047	0.286913	-0.0157976	0.0011239	6.08462	0.413778	-0.0144114	0.162517	0.0043489	0.55332	5.45309	0.363118	33.0397	675.665	35.562
Whole_Blood	ENSG00000163682.15	4	0.0372305	0.101334	0.30881	-0.00730656	0.0817675	4.14575	0.24615	0.102057	0.205039	-0.0114296	0.600775	3.05885	0.21666	31.6219	298.8	47.2279
Whole_Blood	ENSG00000163803.12	6	0.0179433	0.189833	0.444306	-0.00888069	0.0447673	3.00371	0.699414	-0.0191255	0.620889	0.00793576	0.694614	1.95318	0.74437	30.9422	123.794	38.208
Whole_Blood	ENSG00000163807.5	3	0.0107515	0.569954	0.785022	-0.0263403	0.0478434	3.77098	0.151754	0.182973	0.0437761	-0.032903	0.947671	0.00577217	0.939439	37.1014	101.987	39.1903
Whole_Blood	ENSG00000163823.3	3	0.00963307	0.383597	0.644788	-0.0120365	0.0313027	9.99136	0.0067671	-0.0201927	0.801759	0.00851446	0.314636	8.58254	0.00339402	42.6386	321.164	50.4748
Whole_Blood	ENSG00000163945.15	3	-0.0053402	0.593125	0.799812	-0.0249291	0.0142487	6.91464	0.0315141	-0.0110684	0.837163	0.0024419	0.0967709	6.81392	0.00904502	42.8795	234.121	164.101
Whole_Blood	ENSG00000163993.6	6	0.00963309	0.341031	0.606689	-0.0101967	0.0294629	6.29705	0.278378	-0.00494361	0.81521	0.00551977	0.57289	5.43944	0.245105	36.7488	864.949	48.5523
Whole_Blood	ENSG00000164048.13	3	-0.0357249	0.000114534	0.00228426	-0.0538762	-0.0175736	6.46378	0.0394828	-0.0364027	0.988392	0.000321833	0.000216141	6.46378	0.0110095	40.4243	316.103	68.7706
Whole_Blood	ENSG00000164111.14	3	0.00951146	0.34737	0.612715	-0.0103268	0.0293498	0.77517	0.678694	-0.0242896	0.638803	0.0132389	0.494613	0.331563	0.56474	55.1564	325.867	138.146
Whole_Blood	ENSG00000164120.13	3	0.0131752	0.227184	0.489824	-0.00820768	0.034558	3.75609	0.152889	0.0552181	0.0249064	-0.0127034	0.943214	0.127253	0.721297	41.765	361.905	49.9351
Whole_Blood	ENSG00000164251.4	8	-0.0292733	0.00101921	0.0119514	-0.046738	-0.0118086	7.36099	0.392285	-0.0581198	0.0085479	0.00820466	0.844237	5.34611	0.500248	30.4925	470.626	41.9502
Whole_Blood	ENSG00000164253.13	3	-0.018264	0.201881	0.459263	-0.0463134	0.00978532	0.826076	0.661637	-0.0816063	0.307505	0.0200612	0.579227	0.177922	0.673165	32.9323	181.233	67.024
Whole_Blood	ENSG00000164307.12	9	-0.0234834	7.68883e-07	4.12346e-05	-0.0327947	-0.0141721	3.17945	0.922596	-0.0368292	0.0053125	0.00618084	0.720962	2.00768	0.959414	51.8308	544.135	80.3438
Whole_Blood	ENSG00000164308.16	8	0.0128542	0.00295863	0.0274632	0.00437716	0.0213312	8.2682	0.309539	0.0187236	0.130134	-0.00424636	0.390401	7.92383	0.243737	33.9532	3393.92	47.7118
Whole_Blood	ENSG00000164346.9	3	0.0201294	0.0748803	0.257916	-0.00202026	0.042279	0.567289	0.753034	0.0166737	0.526701	0.00154941	0.115488	0.546191	0.459878	49.2913	532.324	76.4895
Whole_Blood	ENSG00000164403.14	5	0.0171509	0.0510475	0.20178	-7.80893e-05	0.0343798	5.50941	0.238904	0.00155753	0.918172	0.00735934	0.780518	3.66662	0.299787	30.9348	418.641	40.3467
Whole_Blood	ENSG00000164414.17	3	-0.0049502	0.799554	0.91156	-0.0431593	0.0332589	9.75467	0.00761728	-0.248106	0.813683	0.0504481	0.182951	9.25913	0.00234324	32.9418	231.259	33.9214
Whole_Blood	ENSG00000164535.14	6	-0.0462616	5.66637e-05	0.00130682	-0.0687813	-0.0237418	14.0947	0.0150188	-0.059965	0.0506452	0.00659206	0.375093	13.2999	0.00989952	33.6963	758.221	60.9266
Whole_Blood	ENSG00000164597.13	5	0.0646193	8.50554e-11	1.62965e-08	0.0451086	0.0841301	3.71671	0.4457	0.101069	0.018327	-0.0159966	0.618243	2.95167	0.399136	32.3731	426.482	34.3012
Whole_Blood	ENSG00000164649.19	5	0.0115031	0.148139	0.385204	-0.0040872	0.0270934	4.93201	0.294345	0.0132603	0.570725	-0.000752122	0.0651	4.92107	0.177669	33.4947	478.991	65.3808
Whole_Blood	ENSG00000164663.14	3	0.0358891	0.00675587	0.0505495	0.00991989	0.0618583	2.54259	0.280468	0.105962	0.0636597	-0.0220261	0.792617	0.952995	0.328958	31.7513	97.2942	48.8411
Whole_Blood	ENSG00000164849.9	6	0.00809855	0.488968	0.729874	-0.0148407	0.0310378	4.28047	0.509782	0.0141117	0.578268	-0.00152771	0.211925	4.20451	0.379035	32.1602	283.026	38.9618
Whole_Blood	ENSG00000164880.15	7	-0.00668435	0.576574	0.789803	-0.0301463	0.0167776	8.76567	0.187192	-0.0303413	0.373392	0.00673447	0.544003	7.8889	0.162466	39.6617	384.436	46.4665
Whole_Blood	ENSG00000164978.17	7	-0.00607837	0.260383	0.527353	-0.0166635	0.00450673	3.20515	0.782693	-0.0081902	0.533937	0.0011014	0.139594	3.17422	0.673146	35.2995	508.288	55.647
Whole_Blood	ENSG00000165055.15	3	-0.0237034	0.124508	0.347714	-0.053947	0.00654015	3.85428	0.145564	7.60963	0.0570535	-1.763	0.943718	0.210602	0.646296	48.8165	81.759	56.8618
Whole_Blood	ENSG00000165131.6	3	0.0267574	0.0714514	0.250114	-0.00233592	0.0558508	1.31755	0.517486	0.171192	0.176796	-0.0456895	0.748812	0.000861955	0.976578	32.7989	111.815	93.0146
Whole_Blood	ENSG00000165171.10	4	-0.00617312	0.222231	0.482961	-0.0160854	0.00373914	1.28801	0.731983	-0.00851348	0.419141	0.00163949	0.199853	1.22392	0.542287	34.8523	592.628	47.5665
Whole_Blood	ENSG00000165548.10	4	-0.00745671	0.280995	0.550446	-0.021013	0.0060996	6.5652	0.0871264	0.00775046	0.734654	-0.0110309	0.519133	5.25869	0.0721258	32.111	381.04	70.663
Whole_Blood	ENSG00000165684.4	4	-0.0183672	0.390768	0.651473	-0.0603133	0.0235788	7.44449	0.0590021	0.0133739	0.686294	-0.0117179	0.77057	4.32267	0.115171	41.5516	174.922	45.8822
Whole_Blood	ENSG00000165689.16	3	0.0463522	0.00402017	0.0344508	0.01477	0.0779344	6.00396	0.0496886	0.00261039	0.98161	0.0150712	0.3168	5.14678	0.0232895	35.3354	138.806	70.8345
Whole_Blood	ENSG00000165730.14	6	0.0079839	0.103966	0.313439	-0.00164026	0.0176081	3.34969	0.646244	0.00825149	0.399343	-0.000218971	0.0252017	3.34869	0.501255	35.0266	421.317	41.5061
Whole_Blood	ENSG00000165752.16	6	0.010669	0.137069	0.368285	-0.0033954	0.0247334	6.4607	0.263934	0.00606378	0.784728	0.00205491	0.175914	6.38186	0.172388	33.1838	475.524	59.3285
Whole_Blood	ENSG00000165806.19	4	-0.0107769	0.247406	0.512556	-0.0290383	0.00748442	0.380066	0.944329	-0.0221353	0.564323	0.00332306	0.239555	0.287104	0.866276	41.3615	267.545	100.835
Whole_Blood	ENSG00000165929.12	3	0.0140244	0.583196	0.79397	-0.0360688	0.0641175	0.984946	0.611113	-0.0119498	0.946876	0.00466587	0.116332	0.963537	0.326297	33.5182	94.0592	73.493
Whole_Blood	ENSG00000166002.6	4	0.00061561	0.948056	0.980546	-0.0179049	0.0191361	1.60192	0.658954	0.0220758	0.268017	-0.00973387	0.778648	0.106336	0.948221	31.142	495.576	47.5016
Whole_Blood	ENSG00000166016.5	3	-0.0135425	0.111126	0.325694	-0.030203	0.00311804	0.756012	0.685226	-0.0370051	0.342976	0.0100937	0.46214	0.376492	0.539487	30.949	180.322	35.3296
Whole_Blood	ENSG00000166035.10	3	0.000968187	0.898027	0.959491	-0.0138391	0.0157755	0.271256	0.873167	-0.00422993	0.764618	0.00331127	0.33677	0.0816324	0.775097	35.9045	198.054	71.4339
Whole_Blood	ENSG00000166135.13	3	-0.0294496	0.0470899	0.191477	-0.0585206	-0.000378621	0.500756	0.778506	-0.02203	0.612213	-0.00198503	0.14413	0.467766	0.494017	38.1214	299.294	39.3752
Whole_Blood	ENSG00000166377.19	5	-0.00408806	0.55874	0.777243	-0.0177912	0.00961512	2.01686	0.732657	-0.00376651	0.891653	-0.000159721	0.00958947	2.01672	0.568944	32.3599	251.689	36.842
Whole_Blood	ENSG00000166394.14	4	0.0007674	0.943998	0.978255	-0.0206443	0.0221791	7.9892	0.0462354	0.125257	0.0522369	-0.057644	0.948081	2.76521	0.250924	37.6857	101.893	80.7627
Whole_Blood	ENSG00000166401.14	4	-0.0245326	0.242087	0.506935	-0.0656368	0.0165715	3.46145	0.325797	-0.137518	0.0338824	0.0196349	0.932434	0.120269	0.941638	30.7952	92.7034	35.3545
Whole_Blood	ENSG00000166435.15	7	-0.00988462	0.0297389	0.140764	-0.0187979	-0.000971323	9.01838	0.172547	-0.00742802	0.461673	-0.00225406	0.219941	8.8799	0.113952	30.906	2696.83	46.6947
Whole_Blood	ENSG00000166436.15	6	-0.0164719	0.0797647	0.268383	-0.0348984	0.00195467	11.2728	0.0462312	0.00121336	0.95592	-0.00790984	0.629585	9.38957	0.0520664	32.4085	858.342	47.1426
Whole_Blood	ENSG00000166546.13	3	0.010851	0.188302	0.441954	-0.00531449	0.0270166	0.176377	0.915588	0.0120686	0.36146	-0.000705965	0.0937559	0.162506	0.68686	43.452	285.211	88.501
Whole_Blood	ENSG00000166548.15	3	0.0225228	0.164061	0.40987	-0.0092002	0.0542458	0.121789	0.940922	0.0284687	0.721776	-0.0023737	0.0605368	0.116022	0.73339	31.1533	307.56	46.0318
Whole_Blood	ENSG00000166750.9	3	0.00154195	0.91306	0.966569	-0.0261388	0.0292227	1.90264	0.38623	0.218035	0.184743	-0.0644707	0.813765	0.155488	0.693345	31.8067	279.806	52.1966
Whole_Blood	ENSG00000166825.13	3	0.0215542	0.0361201	0.160433	0.00139482	0.0417136	4.02765	0.133477	0.10013	0.0243595	-0.0271917	0.93063	0.729793	0.39295	47.2707	339.036	61.8748
Whole_Blood	ENSG00000166839.16	3	-0.0182046	0.214434	0.473453	-0.0469451	0.0105359	11.2631	0.00358299	0.0150043	0.912759	-0.00870842	0.204091	10.5569	0.00115756	30.5521	188.59	33.0375
Whole_Blood	ENSG00000166847.9	4	-0.000314161	0.959724	0.985215	-0.0125072	0.0118789	3.90364	0.272058	0.0158758	0.207346	-0.0134471	0.84631	1.8684	0.3929	30.8323	1984.94	53.5628
Whole_Blood	ENSG00000166896.7	4	0.00353098	0.622274	0.816911	-0.0105173	0.0175792	4.34361	0.226672	0.0224765	0.211818	-0.0124401	0.744779	2.63689	0.267551	34.5881	715.205	41.1447
Whole_Blood	ENSG00000166938.12	3	-0.00582271	0.729639	0.876028	-0.0388439	0.0271985	4.18377	0.123454	-0.0014875	0.982497	-0.00127009	0.0591252	4.16088	0.0413679	31.4933	87.5561	77.6733
Whole_Blood	ENSG00000167065.13	5	-0.0261164	0.048474	0.194774	-0.0520577	-0.000175043	0.963569	0.915269	-0.0275919	0.435567	0.000327445	0.0358611	0.961548	0.810555	31.3295	197.107	34.8638
Whole_Blood	ENSG00000167077.12	3	-0.0111106	0.236269	0.499662	-0.0294973	0.007276	0.678961	0.71214	-0.109841	0.436911	0.0584137	0.516277	0.188504	0.664165	42.1032	302.62	59.1481
Whole_Blood	ENSG00000167207.11	3	0.0133865	0.0606789	0.225185	-0.000600425	0.0273735	1.34794	0.509681	0.00886984	0.607626	0.00223488	0.231615	1.24037	0.265399	46.6036	664.727	51.2164
Whole_Blood	ENSG00000167280.16	4	0.00901303	0.414533	0.671282	-0.0126371	0.0306631	2.39815	0.493979	0.0044581	0.865601	0.00189755	0.153968	2.35377	0.308237	34.8629	333.219	93.061
Whole_Blood	ENSG00000167468.16	3	-0.00258447	0.886374	0.953618	-0.0380337	0.0328648	0.0958059	0.953226	0.0157579	0.800158	-0.00358007	0.241877	0.00097487	0.975092	41.1093	106.793	51.5525
Whole_Blood	ENSG00000167528.12	5	-0.00883715	0.464374	0.711981	-0.0325099	0.0148356	8.04071	0.0900981	-0.0478385	0.07496	0.0160473	0.884179	4.40753	0.220688	34.9234	863.872	68.5869
Whole_Blood	ENSG00000167608.11	5	0.0102456	0.0500017	0.198915	-7.69674e-08	0.0204913	1.57885	0.812588	-0.00895512	0.638151	0.0123165	0.705653	0.479223	0.923432	33.6453	503.179	44.7997
Whole_Blood	ENSG00000167618.9	3	-0.0199305	0.0316424	0.146465	-0.0381088	-0.00175232	3.15457	0.206535	0.00774902	0.680517	-0.0121493	0.909036	0.297343	0.585553	32.1618	209.427	33.0632
Whole_Blood	ENSG00000167633.18	4	-0.00738216	0.727414	0.87457	-0.0488913	0.034127	5.60757	0.132344	0.0572539	0.2789	-0.0202176	0.809864	3.01761	0.221174	31.4376	114.105	53.9808
Whole_Blood	ENSG00000167693.16	3	-0.00799988	0.474184	0.719313	-0.0299081	0.0139084	1.3968	0.49738	-0.0324759	0.369118	0.00805906	0.523379	0.890215	0.345419	30.8898	65.7426	54.1597
Whole_Blood	ENSG00000167766.18	6	-0.0113776	0.130795	0.35866	-0.0261362	0.00338091	5.61347	0.345664	0.0154053	0.409623	-0.0109985	0.87887	3.21082	0.523185	34.951	434.062	60.9736
Whole_Blood	ENSG00000167768.4	3	0.0164949	0.160397	0.404269	-0.00653602	0.0395258	0.981208	0.612256	0.0442888	0.22192	-0.00852467	0.582206	0.324696	0.568799	34.3171	171.047	41.8276
Whole_Blood	ENSG00000167850.3	3	0.00646434	0.646263	0.830978	-0.0211413	0.03407	1.53212	0.46484	-0.0322644	0.777742	0.00993241	0.267949	1.37135	0.24158	81.6089	109.098	88.377
Whole_Blood	ENSG00000167895.14	4	0.0057826	0.829267	0.92675	-0.0467755	0.0583407	3.84845	0.278301	0.000633253	0.998556	0.000827673	0.011791	3.84803	0.14602	37.2105	107.172	50.5291
Whole_Blood	ENSG00000167914.11	3	-0.0091074	0.120636	0.342409	-0.020608	0.00239319	5.31627	0.0700789	-0.0238727	0.280114	0.0103203	0.555428	3.35527	0.0669904	40.304	258.223	62.5468
Whole_Blood	ENSG00000168000.14	5	-0.000333963	0.973003	0.990101	-0.0196755	0.0190075	0.578594	0.965412	-1.67815e-05	0.999099	-0.000117199	0.0227663	0.57778	0.9015	31.9053	406.178	39.5677
Whole_Blood	ENSG00000168038.10	3	-0.0153268	0.0838348	0.276575	-0.0327025	0.00204884	0.497752	0.779677	-0.0196148	0.306699	0.00224043	0.198926	0.43427	0.509901	38.4325	413.286	44.1184
Whole_Blood	ENSG00000168268.10	3	-0.010211	0.510279	0.745265	-0.0406074	0.0201855	14.2843	0.000791053	0.104055	0.447482	-0.0336408	0.621577	8.04378	0.00456601	40.1783	88.0198	84.9456
Whole_Blood	ENSG00000168385.17	6	-0.0118477	0.235742	0.499162	-0.0314321	0.00773663	3.82449	0.574952	-0.00933712	0.641528	-0.00101476	0.114797	3.80364	0.433231	32.7813	609.497	45.6637
Whole_Blood	ENSG00000168395.15	3	0.0390333	0.0101996	0.067598	0.00925351	0.068813	0.590282	0.744427	-0.0455412	0.75178	0.0203254	0.445269	0.241372	0.623217	41.1585	67.47	53.1576
Whole_Blood	ENSG00000168411.13	5	-0.00775725	0.359657	0.623304	-0.0243551	0.00884059	6.27242	0.179707	0.0409884	0.0658694	-0.0229739	0.978305	1.00233	0.800689	37.5467	304.503	61.73
Whole_Blood	ENSG00000168528.11	4	-0.0262493	0.000926379	0.0111349	-0.0417831	-0.0107155	1.02449	0.795327	-0.0324055	0.189295	0.00303076	0.207691	0.955153	0.620285	36.0419	211.222	73.2759
Whole_Blood	ENSG00000168765.16	10	-0.01453	0.02319	0.118336	-0.0270739	-0.00198611	23.2443	0.00567026	-0.0151646	0.32329	0.000390004	0.036755	23.2382	0.00307154	35.0242	984.625	47.2854
Whole_Blood	ENSG00000168824.14	5	0.000374225	0.94601	0.979389	-0.010457	0.0112055	1.35449	0.852065	-0.0105544	0.513378	0.00583894	0.528628	0.835731	0.840903	35.4211	438.538	52.8831
Whole_Blood	ENSG00000168874.12	4	-0.025173	0.00854778	0.0595264	-0.0439354	-0.0064106	4.4399	0.217715	-0.00953658	0.792586	-0.00594694	0.349562	4.02648	0.133555	55.0678	222.348	58.0412
Whole_Blood	ENSG00000168883.19	3	-0.0318015	0.000349982	0.00547492	-0.0492355	-0.0143675	30.945	1.90716e-07	0.0225623	0.0886887	-0.0310547	1	0.329948	0.56569	32.1471	503.551	37.9021
Whole_Blood	ENSG00000168903.8	7	-0.00107476	0.80142	0.91209	-0.00945018	0.00730065	2.30567	0.889551	-0.000130901	0.991087	-0.000846442	0.0689327	2.29819	0.806533	31.1582	1313.24	38.4743
Whole_Blood	ENSG00000168961.16	8	-0.00432654	0.508615	0.744072	-0.0171554	0.00850236	6.65562	0.465594	-0.00250886	0.866172	-0.000714849	0.109519	6.63466	0.355958	36.2224	1241.19	47.9257
Whole_Blood	ENSG00000169131.11	3	-0.00259255	0.779914	0.902086	-0.020777	0.0155919	0.345663	0.841279	-4.05927e-05	0.99852	-0.00117208	0.102412	0.329097	0.566191	35.3958	404.777	56.7905
Whole_Blood	ENSG00000169174.10	3	0.163078	2.78479e-17	2.60111e-14	0.125276	0.20088	7.56728	0.0227398	-0.661821	0.0317378	0.162416	0.992685	0.373261	0.541232	32.3858	58.3295	44.2194
Whole_Blood	ENSG00000169231.13	3	-0.0332128	0.00250713	0.0241939	-0.05475	-0.0116756	0.468312	0.791238	-0.0234381	0.599958	-0.00346781	0.178526	0.417394	0.51824	32.4704	454.262	42.6524
Whole_Blood	ENSG00000169442.8	4	-0.0185688	0.0807133	0.270012	-0.0394064	0.00226881	0.885434	0.828941	-0.0139416	0.633186	-0.00144854	0.135038	0.856513	0.651644	31.7414	299.698	53.6437
Whole_Blood	ENSG00000169609.13	4	-0.0654154	4.06063e-06	0.000159977	-0.0932376	-0.0375932	3.11106	0.374817	-0.100256	0.0254089	0.00967031	0.590249	2.3221	0.313157	33.4114	109.225	35.2753
Whole_Blood	ENSG00000169682.17	4	-0.00149961	0.91603	0.968204	-0.0293761	0.0263769	1.44814	0.694289	0.00169593	0.964903	-0.00090566	0.0710828	1.44019	0.486707	31.3755	351.326	53.5954
Whole_Blood	ENSG00000169919.16	3	0.0378575	0.0220378	0.113935	0.00545201	0.0702629	0.758878	0.684245	0.0153995	0.625839	0.00667654	0.596046	0.0623525	0.802816	40.0693	152.71	41.4034
Whole_Blood	ENSG00000169994.18	3	-0.024858	0.0182908	0.100423	-0.0455053	-0.00421078	4.54162	0.103229	0.0122073	0.754704	-0.0141329	0.699214	2.19327	0.138615	35.8184	184.617	98.9667
Whole_Blood	ENSG00000170074.19	3	-0.0547288	0.000100302	0.00205527	-0.0823047	-0.0271529	0.24967	0.882642	-0.0367501	0.343478	-0.00551344	0.381021	0.00236543	0.96121	42.2864	177.48	49.6396
Whole_Blood	ENSG00000170248.13	4	-0.0026331	0.825744	0.92498	-0.0260737	0.0208076	2.75728	0.43058	-0.0254849	0.441824	0.0068477	0.543101	2.15963	0.339659	37.9611	490.869	50.0423
Whole_Blood	ENSG00000170265.11	6	-0.0380003	0.00454296	0.0378867	-0.064246	-0.0117546	3.61503	0.606058	-0.00517283	0.887669	-0.00751052	0.664511	2.68744	0.611415	32.0388	356.185	40.8239
Whole_Blood	ENSG00000170298.15	4	0.0113981	0.295858	0.565538	-0.00997249	0.0327688	1.18174	0.757386	0.12049	0.345481	-0.0409843	0.608709	0.446818	0.799787	36.8536	194.99	50.8644
Whole_Blood	ENSG00000170322.14	4	-0.00769329	0.429694	0.684475	-0.026787	0.0114004	2.01538	0.56922	-0.0143025	0.527399	0.00245074	0.253721	1.9107	0.384678	36.0988	240.767	67.5415
Whole_Blood	ENSG00000170340.10	4	-0.00915014	0.477436	0.721537	-0.0343938	0.0160936	2.38783	0.495905	-0.00443456	0.900306	-0.00113455	0.11532	2.36297	0.306822	32.3482	446.472	49.4698
Whole_Blood	ENSG00000170430.9	5	0.00745723	0.389913	0.6508	-0.00954244	0.0244569	3.85984	0.425307	-0.0240347	0.311988	0.0127826	0.845221	1.83533	0.607276	45.6621	276.76	76.1428
Whole_Blood	ENSG00000170439.6	4	-0.0055909	0.60781	0.808765	-0.026943	0.0157612	5.82317	0.120538	-0.0805113	0.248569	0.0439945	0.722641	3.66239	0.160222	34.8957	660.289	35.3784
Whole_Blood	ENSG00000170448.11	7	0.00742907	0.185719	0.438516	-0.00357386	0.018432	10.1755	0.117453	0.0137345	0.381583	-0.00379459	0.336557	9.80418	0.0809777	42.7553	903.309	52.0618
Whole_Blood	ENSG00000170486.10	4	-0.0122679	0.128973	0.355831	-0.028106	0.0035701	5.3506	0.147852	0.0260325	0.154556	-0.0224339	0.97355	0.424219	0.808876	36.2607	476.042	54.7237
Whole_Blood	ENSG00000170509.11	3	0.0248321	0.0277779	0.134029	0.00271348	0.0469508	0.704362	0.703153	0.00659955	0.795038	0.00726492	0.576898	0.0626791	0.802311	30.9218	110.969	65.1449
Whole_Blood	ENSG00000170632.13	3	-0.0177321	0.397207	0.656698	-0.0587826	0.0233185	5.60458	0.0606709	-0.698034	0.0171122	0.217106	0.980177	0.177126	0.673855	45.3852	80.3361	56.4326
Whole_Blood	ENSG00000170638.9	3	0.0191761	0.265276	0.532572	-0.014562	0.0529141	1.98691	0.370296	-0.0455637	0.365297	0.0171622	0.828966	0.113054	0.736694	52.6976	140.057	126.746
Whole_Blood	ENSG00000170889.13	6	0.0213993	0.252179	0.518062	-0.0152288	0.0580275	7.4604	0.188588	-0.0469432	0.355959	0.0134833	0.846146	4.94589	0.292895	37.3378	283.331	38.8316
Whole_Blood	ENSG00000170909.13	4	-0.000261955	0.988411	0.996546	-0.0356097	0.0350858	2.78248	0.426391	0.0113982	0.848356	-0.00205966	0.165609	2.72297	0.25628	33.654	292.66	56.6134
Whole_Blood	ENSG00000170915.8	3	0.00601243	0.766961	0.894901	-0.0337515	0.0457763	3.33261	0.188944	-0.281544	0.697486	0.0450225	0.308976	2.87795	0.0898001	40.6164	52.1623	41.1415
Whole_Blood	ENSG00000170954.11	3	-0.00500957	0.571585	0.786307	-0.0223655	0.0123464	1.31731	0.517547	-0.0018519	0.948892	-0.00152556	0.0928587	1.29963	0.254281	32.587	81.2239	59.3592
Whole_Blood	ENSG00000170955.9	4	0.00663334	0.730696	0.876436	-0.0311387	0.0444054	10.0727	0.0179582	-0.0297407	0.746822	0.0106415	0.316268	9.30093	0.00955718	32.6284	90.8274	36.7115
Whole_Blood	ENSG00000171055.14	3	0.0306304	0.0219367	0.113648	0.00443121	0.0568296	1.48174	0.4767	-0.00966718	0.811256	0.0115594	0.7084	0.369516	0.543268	31.3047	282.814	41.1716
Whole_Blood	ENSG00000171130.17	3	-0.0827728	2.58283e-06	0.000112208	-0.117279	-0.0482663	3.58658	0.166412	-0.0939135	0.0691656	0.00369973	0.216948	3.33383	0.0678688	48.7455	352.257	50.3253
Whole_Blood	ENSG00000171298.12	8	0.000218044	0.982943	0.994344	-0.0197707	0.0202068	10.1005	0.18295	-0.038117	0.295581	0.011346	0.72624	8.41964	0.208943	32.8007	364.049	44.6838
Whole_Blood	ENSG00000171421.12	3	0.00332983	0.878677	0.95	-0.0394248	0.0460845	3.28128	0.193856	-0.0877669	0.498415	0.0162971	0.531603	2.15059	0.142515	31.4215	115.697	43.2293
Whole_Blood	ENSG00000171763.18	4	-0.0205386	0.00801694	0.0569317	-0.0357214	-0.00535584	2.42127	0.489687	-0.000866633	0.972004	-0.00976637	0.598523	1.71738	0.423717	35.2425	477.847	42.0928
Whole_Blood	ENSG00000171798.17	3	-0.00108986	0.913213	0.966594	-0.0206893	0.0185095	1.04932	0.591756	-0.0181598	0.508299	0.00606189	0.495649	0.603554	0.437225	39.0847	150.987	46.8337
Whole_Blood	ENSG00000171840.11	3	-0.0169899	0.376003	0.637817	-0.0546044	0.0206246	0.653029	0.721434	0.034446	0.624211	-0.0109524	0.55298	0.0748318	0.784427	33.5233	70.3658	38.8628
Whole_Blood	ENSG00000171860.4	4	-0.0262688	1.4874e-05	0.000447556	-0.0381577	-0.0143798	0.935875	0.816763	-0.0169536	0.182468	-0.00554573	0.595411	0.241231	0.886375	35.9782	1551.76	53.1618
Whole_Blood	ENSG00000171916.16	3	-0.00380647	0.581797	0.792835	-0.0173523	0.00973939	8.80136	0.012269	-0.0136368	0.778673	0.00487809	0.175999	8.38654	0.0037801	33.2173	351.915	36.697
Whole_Blood	ENSG00000172059.10	3	-0.0642626	0.00266757	0.0254069	-0.106196	-0.0223296	0.519791	0.771132	-0.0395039	0.583983	-0.00452595	0.28067	0.390656	0.531955	30.808	49.3126	33.7744
Whole_Blood	ENSG00000172183.14	3	0.0199679	0.140227	0.373179	-0.0065662	0.0465019	0.152907	0.926396	0.00637653	0.974711	0.00400418	0.0539931	0.14832	0.700146	40.8445	175.428	44.9462
Whole_Blood	ENSG00000172322.13	4	-0.00267923	0.681159	0.849865	-0.0154595	0.0101011	3.38737	0.335666	0.00213141	0.913675	-0.0032064	0.210414	3.27092	0.194863	53.4593	2488.38	86.3197
Whole_Blood	ENSG00000172460.15	5	-0.00400742	0.659298	0.838125	-0.0218226	0.0138078	0.336102	0.987366	-0.000671362	0.984838	-0.00108042	0.0778459	0.326553	0.95496	30.6374	204.675	49.1966
Whole_Blood	ENSG00000172538.6	3	-0.00961001	0.299276	0.56874	-0.027756	0.00853597	1.00789	0.604141	-0.00995319	0.689213	0.000129373	0.0118594	1.00767	0.315461	33.3145	126.382	40.1673
Whole_Blood	ENSG00000172594.12	4	-0.0207541	0.195186	0.450384	-0.0521558	0.0106475	0.927324	0.818829	0.0177791	0.737509	-0.00866326	0.553926	0.346716	0.840836	38.2615	61.9752	45.375
Whole_Blood	ENSG00000172661.17	5	-0.00564009	0.450862	0.702214	-0.0203015	0.00902129	1.86179	0.76116	-0.0146258	0.400594	0.00456526	0.43266	1.53464	0.674299	37.89	501.507	50.2801
Whole_Blood	ENSG00000172728.15	4	0.00323826	0.663622	0.840359	-0.011355	0.0178315	6.75982	0.07996	-0.00772593	0.778545	0.00814178	0.326212	6.20964	0.0448326	33.1054	653.381	48.6955
Whole_Blood	ENSG00000172785.18	3	-0.0501328	1.1768e-06	5.91486e-05	-0.0703527	-0.029913	0.624473	0.731809	-0.0135995	0.774946	-0.0147199	0.568599	0.00542539	0.941283	34.1144	190.652	37.5523
Whole_Blood	ENSG00000172890.11	4	-0.0137333	0.183604	0.435908	-0.0339754	0.00650882	0.563749	0.904679	0.0261614	0.697395	-0.0170054	0.45154	0.203665	0.903181	35.2769	326.549	71.2631
Whole_Blood	ENSG00000172967.7	3	-0.0130794	0.327713	0.5947	-0.0392716	0.0131128	1.6819	0.4313	-0.103463	0.260648	0.0542252	0.679387	0.695458	0.404314	30.6977	522.371	39.6902
Whole_Blood	ENSG00000172992.11	4	-0.0118676	0.295838	0.565538	-0.0341176	0.0103824	0.832139	0.841765	0.0119745	0.744094	-0.00613364	0.505719	0.364946	0.833207	33.5831	170.567	55.5883
Whole_Blood	ENSG00000173209.22	5	0.0179363	0.123837	0.346907	-0.00490814	0.0407808	8.20614	0.0843124	0.0239534	0.495063	-0.00240598	0.147073	8.11319	0.0437294	31.9047	478.318	38.4994
Whole_Blood	ENSG00000173226.16	5	-0.00897699	0.235247	0.498727	-0.0238003	0.00584636	1.90946	0.752407	-0.0249389	0.330745	0.0063082	0.485275	1.48501	0.685735	37.1477	446.355	95.9624
Whole_Blood	ENSG00000173262.11	4	-0.00180961	0.897301	0.959128	-0.0292887	0.0256694	8.23142	0.0414634	-0.0128623	0.674459	0.00528443	0.331189	7.5414	0.0230359	37.6521	278.804	47.0962
Whole_Blood	ENSG00000173272.15	3	0.0159984	0.139612	0.372079	-0.00522787	0.0372246	1.08227	0.582087	0.0171841	0.470705	-0.000466044	0.0450282	1.07883	0.298959	36.7881	298.323	274.848
Whole_Blood	ENSG00000173559.12	5	0.0103445	0.539292	0.76501	-0.0226828	0.0433719	0.169928	0.996589	0.0195771	0.77136	-0.00172247	0.112561	0.149893	0.985241	30.6447	159.341	38.0825
Whole_Blood	ENSG00000173890.16	3	0.00712436	0.602134	0.80542	-0.0196597	0.0339085	5.37553	0.0680328	0.00791483	0.89406	-0.000251681	0.0125415	5.3742	0.0204367	31.7663	653.14	64.0617
Whole_Blood	ENSG00000173917.10	5	-0.0156069	0.442705	0.694918	-0.0554554	0.0242415	20.8482	0.000339379	-0.0358239	0.538053	0.00683383	0.294662	19.8998	0.000178053	32.4957	422.876	53.5648
Whole_Blood	ENSG00000174007.7	3	0.0151103	0.453144	0.703845	-0.0243676	0.0545882	1.63502	0.441529	-0.0356676	0.552177	0.0106508	0.631084	0.82771	0.362936	32.4417	215.801	52.6449
Whole_Blood	ENSG00000174080.10	3	-0.03247	0.0120664	0.0757894	-0.0578227	-0.0071174	0.812432	0.666166	-0.0616762	0.109316	0.00757599	0.579194	0.164369	0.685166	33.8815	187.564	100.187
Whole_Blood	ENSG00000174171.5	4	0.00498594	0.73447	0.878206	-0.023825	0.0337968	4.04525	0.256619	0.0500741	0.104128	-0.0141286	0.89152	1.46902	0.47974	31.475	86.1665	60.5889
Whole_Blood	ENSG00000174652.17	8	0.0102754	0.210088	0.469031	-0.00579344	0.0263443	16.9113	0.0179772	0.0214767	0.394241	-0.00644871	0.364062	16.3024	0.0122196	37.7513	1934.97	48.0225
Whole_Blood	ENSG00000174791.10	3	0.0472166	6.26521e-07	3.48504e-05	0.0286444	0.0657888	0.752923	0.686286	0.0581179	0.000221387	-0.00614344	0.614448	1.43896e-07	0.999697	40.437	610.298	40.7442
Whole_Blood	ENSG00000174837.14	3	-0.0289269	0.0210762	0.110803	-0.0535065	-0.00434732	0.143464	0.93078	-0.042582	0.35912	0.00519339	0.239958	0.0501788	0.822752	43.3659	183.395	105.968
Whole_Blood	ENSG00000175003.12	3	-0.114242	1.87171e-10	3.25257e-08	-0.149384	-0.0790996	27.4087	1.11759e-06	-0.277402	0.326546	0.0340349	0.452769	20.1194	7.27555e-06	33.9952	110.092	48.2552
Whole_Blood	ENSG00000175164.13	7	-0.0195671	0.0118873	0.0750855	-0.034813	-0.00432112	24.0543	0.000510389	-0.0149759	0.409136	-0.00361688	0.225101	23.6672	0.000251531	33.8382	407.172	46.5089
Whole_Blood	ENSG00000175390.13	3	0.0124341	0.574434	0.788208	-0.0309657	0.055834	0.630306	0.729677	-0.0135972	0.856957	0.00436042	0.281887	0.499998	0.479501	39.1823	164.739	40.849
Whole_Blood	ENSG00000175489.9	3	-0.00801874	0.662872	0.840237	-0.0440696	0.0280321	22.2665	1.4618e-05	0.167255	0.429466	-0.0325728	0.61606	12.6655	0.00037247	36.179	196.774	43.0655
Whole_Blood	ENSG00000175567.8	3	0.0234066	0.0760557	0.260336	-0.00245299	0.0492661	6.17634	0.0455853	0.0319756	0.890412	-0.0024587	0.0297525	6.16776	0.0130099	35.9531	245.446	47.9371
Whole_Blood	ENSG00000175581.13	3	-0.015138	0.344663	0.610223	-0.0465349	0.016259	2.78651	0.248266	0.137437	0.241036	-0.0385382	0.811199	1.02184	0.312082	36.9951	119.873	60.0586
Whole_Blood	ENSG00000175611.11	4	-0.00492989	0.410022	0.667597	-0.0166582	0.00679841	0.305016	0.959082	0.00690414	0.791407	-0.00716444	0.358598	0.0881032	0.956905	32.8917	365.35	136.144
Whole_Blood	ENSG00000175711.8	3	-0.0131693	0.483041	0.726306	-0.049968	0.0236294	1.73474	0.420056	0.00522602	0.948644	-0.00332154	0.187651	1.64219	0.200026	32.3504	115.439	37.2549
Whole_Blood	ENSG00000176014.12	5	0.0105521	0.14599	0.381429	-0.00367347	0.0247777	0.528103	0.970708	0.0128446	0.614844	-0.00138294	0.0746312	0.519329	0.914625	49.2531	307.662	68.288
Whole_Blood	ENSG00000176155.18	3	-0.00487318	0.677423	0.847573	-0.0278339	0.0180876	0.326317	0.849457	9.23408e-06	0.999803	-0.00151467	0.109583	0.307334	0.579321	35.1082	260.454	41.1506
Whole_Blood	ENSG00000176393.10	5	-0.0029211	0.659453	0.838227	-0.0159133	0.0100711	1.03727	0.904094	-0.013881	0.418395	0.00577775	0.511523	0.557387	0.906114	38.4648	1332.33	46.9159
Whole_Blood	ENSG00000176422.13	3	-0.0361113	1.76872e-05	0.000518971	-0.0526007	-0.0196218	1.74567	0.417766	-0.011289	0.584131	-0.0123953	0.812563	0.00801865	0.928647	60.272	225.66	64.7072
Whole_Blood	ENSG00000176595.3	3	-0.00403431	0.831644	0.927553	-0.0412279	0.0331593	6.75957	0.0340548	0.120046	0.323286	-0.0318793	0.712159	3.17396	0.0748207	32.4528	55.3973	54.7657
Whole_Blood	ENSG00000176623.11	4	-0.0265783	0.0870617	0.282888	-0.0570222	0.00386549	2.27541	0.517247	-0.0672116	0.10493	0.00939849	0.70961	1.1576	0.560571	30.6622	271.769	39.8361
Whole_Blood	ENSG00000176720.4	4	-0.00435238	0.640333	0.828055	-0.0226099	0.0139051	0.673846	0.879338	-0.00683766	0.859555	0.00102284	0.0528342	0.669455	0.715533	30.9874	280.535	38.2987
Whole_Blood	ENSG00000176783.14	4	0.0216243	0.288029	0.557769	-0.0182671	0.0615157	4.32443	0.228496	-0.0587638	0.373305	0.0168359	0.795588	2.39543	0.301884	34.5785	129.057	69.2049
Whole_Blood	ENSG00000176834.13	3	-0.013537	0.0420363	0.177563	-0.0265867	-0.000487353	0.712467	0.700309	-0.00169728	0.926293	-0.00598841	0.511396	0.232869	0.629405	41.9189	379.296	52.2386
Whole_Blood	ENSG00000176915.14	4	-0.0193378	0.0036202	0.0320134	-0.0323647	-0.00631099	0.758997	0.859247	-0.0260075	0.179261	0.00404251	0.286157	0.624529	0.731788	47.8474	404.021	68.0761
Whole_Blood	ENSG00000176945.16	4	1.62055e-05	0.997945	0.999237	-0.0123141	0.0123465	0.757602	0.859579	0.0036759	0.788377	-0.0020408	0.236479	0.667085	0.716381	31.7592	246.821	77.609
Whole_Blood	ENSG00000176974.19	3	-0.00818248	0.249916	0.515729	-0.0221213	0.00575635	2.29105	0.318057	0.0270689	0.302071	-0.016953	0.837364	0.341508	0.55896	85.0214	333.302	122.901
Whole_Blood	ENSG00000177042.14	5	0.0356476	0.0042626	0.0359905	0.0112015	0.0600937	1.1894	0.879841	0.037586	0.335885	-0.000450544	0.0417675	1.18665	0.756207	37.1392	277.155	54.237
Whole_Blood	ENSG00000177112.7	3	-0.0517952	0.00127062	0.0143102	-0.0832973	-0.020293	1.34834	0.509579	-0.0980607	0.0632209	0.0112582	0.642495	0.501701	0.478754	47.3963	85.9894	60.8217
Whole_Blood	ENSG00000177359.17	4	-0.00394789	0.604561	0.806898	-0.0188898	0.010994	6.21707	0.101514	-0.029958	0.270013	0.0171722	0.681648	4.15065	0.125515	33.7092	351.219	44.8101
Whole_Blood	ENSG00000177406.4	7	0.0129706	0.142662	0.37633	-0.004371	0.0303123	5.41247	0.492098	0.02476	0.125614	-0.00372124	0.616456	4.65316	0.459656	32.152	536.299	44.4139
Whole_Blood	ENSG00000177685.16	4	-0.00341457	0.704305	0.862812	-0.0210487	0.0142196	0.381147	0.944109	-0.015994	0.552557	0.00610949	0.379833	0.135514	0.934488	35.8213	190.095	104.041
Whole_Blood	ENSG00000177697.17	9	0.0215544	3.98566e-05	0.000978604	0.0112714	0.0318375	7.07887	0.528147	0.026341	0.0217605	-0.00255178	0.360767	6.85913	0.443694	35.1112	1623.69	51.4034
Whole_Blood	ENSG00000177951.17	4	0.037432	0.00414196	0.0352507	0.0118437	0.0630203	4.48866	0.213304	0.0232938	0.747599	0.00469192	0.15865	4.4005	0.110775	31.6169	229.281	48.8034
Whole_Blood	ENSG00000178209.14	4	0.0113785	0.306701	0.575485	-0.0104392	0.0331962	3.87278	0.275534	-0.00573941	0.88411	0.00635406	0.354772	3.50165	0.17363	33.6959	528.613	50.8508
Whole_Blood	ENSG00000178381.11	4	-0.00962022	0.376307	0.638051	-0.0309323	0.0116919	1.42623	0.699398	-0.00154814	0.965867	-0.00217434	0.184968	1.3715	0.503712	33.9999	205.426	73.6318
Whole_Blood	ENSG00000178397.12	3	-0.0504259	0.000512752	0.00739748	-0.0788753	-0.0219766	10.7874	0.00454504	0.461447	0.0956662	-0.131131	0.936335	2.43002	0.119032	32.8662	90.8671	36.627
Whole_Blood	ENSG00000178952.10	12	-0.00939927	0.246709	0.511736	-0.0253027	0.00650416	15.9669	0.142366	-0.00351846	0.855265	-0.00218758	0.265584	15.7852	0.105949	31.3735	1307.01	36.0313
Whole_Blood	ENSG00000179163.11	4	0.0188956	0.112521	0.327965	-0.00444124	0.0422325	0.24837	0.969427	0.0190279	0.882985	-3.80712e-05	0.000819792	0.248369	0.883217	32.4594	124.807	55.7566
Whole_Blood	ENSG00000179344.16	20	-0.0228511	0.00024237	0.00407898	-0.0350542	-0.0106481	46.0578	0.000486386	0.00924516	0.449407	-0.0134185	0.996397	31.3153	0.0264605	31.2286	1890.34	63.7209
Whole_Blood	ENSG00000179698.13	4	-0.00203523	0.794816	0.908944	-0.0173738	0.0133034	3.27819	0.35069	-0.019876	0.179043	0.00865872	0.838025	1.3225	0.516205	32.2339	196.553	47.2997
Whole_Blood	ENSG00000179750.15	3	0.00116315	0.781177	0.902704	-0.00704362	0.00936991	1.61953	0.444962	-0.0111598	0.295528	0.0108607	0.790839	0.0423082	0.837033	37.7988	855.698	115.156
Whole_Blood	ENSG00000179979.8	3	-0.0106829	0.150738	0.389297	-0.0252542	0.0038885	6.95634	0.0308638	0.0100603	0.35269	-0.0138753	0.991622	0.00541051	0.941364	49.6528	773.648	95.6674
Whole_Blood	ENSG00000180011.6	3	-0.0178235	0.0314663	0.14586	-0.0340632	-0.00158391	1.99857	0.368143	-0.0882276	0.19174	0.0377252	0.706118	0.896816	0.343637	33.1755	543.248	36.9826
Whole_Blood	ENSG00000180104.15	5	0.0185709	0.0988788	0.304729	-0.00348448	0.0406263	2.63518	0.620603	-0.00117917	0.962844	0.00490431	0.61628	1.87643	0.598445	34.8626	468.984	43.9663
Whole_Blood	ENSG00000180537.12	7	0.00227653	0.667378	0.842859	-0.00810605	0.0126591	7.45531	0.280783	0.0283355	0.0440654	-0.01361	0.950847	3.58519	0.610539	31.8444	528.743	52.1098
Whole_Blood	ENSG00000180549.7	5	0.0386029	0.0777569	0.263609	-0.00429203	0.0814979	4.33306	0.362803	-0.0423999	0.455425	0.0101493	0.875216	1.97684	0.577227	31.2143	245.672	37.4462
Whole_Blood	ENSG00000180767.9	6	-0.00794306	0.204684	0.462938	-0.0202177	0.00433153	3.46051	0.629371	-0.020201	0.173165	0.00645159	0.638129	2.62912	0.621674	34.5308	881.48	41.9248
Whole_Blood	ENSG00000180817.11	4	0.00240573	0.853917	0.938438	-0.0232029	0.0280144	2.95128	0.399197	-0.0290882	0.403525	0.00704089	0.670796	1.99926	0.368016	36.1862	207.813	41.3421
Whole_Blood	ENSG00000180902.17	4	-0.00994196	0.438503	0.691259	-0.035094	0.0152101	1.57217	0.665716	-0.0580173	0.181769	0.0133558	0.753207	0.230804	0.891008	33.9574	223.014	44.2807
Whole_Blood	ENSG00000180953.11	4	-0.00534569	0.691282	0.855924	-0.0317293	0.0210379	0.311025	0.957942	0.0116061	0.765902	-0.00433466	0.356911	0.0962999	0.952991	34.8687	383.115	89.6318
Whole_Blood	ENSG00000181031.15	3	0.00332826	0.719092	0.869921	-0.0148084	0.0214649	0.158588	0.923768	0.00584805	0.848658	-0.00103195	0.0687331	0.151149	0.69744	31.7501	127.329	33.7428
Whole_Blood	ENSG00000181090.19	3	0.0278821	0.00672151	0.0504201	0.00771932	0.0480449	1.95584	0.376093	0.0271123	0.31257	0.000358709	0.0270853	1.95359	0.162201	30.8911	402.981	39.1462
Whole_Blood	ENSG00000181126.13	7	0.00253046	0.692285	0.856597	-0.0100016	0.0150625	8.99748	0.17372	0.0182279	0.274166	-0.0112345	0.691869	7.44988	0.189273	54.0466	163.803	78.1588
Whole_Blood	ENSG00000181381.13	5	-0.00900362	0.784141	0.903568	-0.0734251	0.0554179	12.4171	0.0145046	0.142338	0.566762	-0.0234091	0.461754	11.025	0.0115913	33.476	84.9487	35.9761
Whole_Blood	ENSG00000181458.10	5	-0.0159983	0.0279895	0.134673	-0.0302676	-0.00172888	0.77129	0.942255	-0.0047832	0.875441	-0.00510904	0.294911	0.628058	0.88998	34.1794	217.733	41.81
Whole_Blood	ENSG00000182117.5	4	0.00427739	0.85452	0.938687	-0.0414458	0.0500006	7.90729	0.0479671	0.416065	0.0541031	-0.165164	0.944141	2.79595	0.247097	34.5988	406.301	39.6604
Whole_Blood	ENSG00000182230.11	3	-0.00833465	0.380243	0.64179	-0.0269518	0.0102825	4.83221	0.0892687	0.00346561	0.946274	-0.00495863	0.197127	4.54875	0.0329428	35.8938	318.248	38.4004
Whole_Blood	ENSG00000182310.13	4	0.0166207	0.0959659	0.299416	-0.00294758	0.036189	3.99574	0.261924	-0.0212892	0.34865	0.0152675	0.928913	0.737991	0.691429	36.702	192.075	42.2781
Whole_Blood	ENSG00000182362.13	9	0.000521555	0.929144	0.972692	-0.0109742	0.0120173	4.60975	0.798355	0.0360708	0.162437	-0.0207473	0.842543	2.61127	0.918488	30.7601	339.713	53.1901
Whole_Blood	ENSG00000182511.11	3	-0.341729	2.59932e-34	7.28363e-31	-0.396564	-0.286895	19.6482	5.41311e-05	-0.0795249	0.225165	-0.0512158	0.99999	0.0949838	0.757934	31.285	68.7363	66.1594
Whole_Blood	ENSG00000182534.13	5	-0.020448	0.00238356	0.0232922	-0.0336411	-0.00725488	8.09095	0.0883027	-0.0357677	0.00258578	0.0107272	0.862996	4.65774	0.198644	35.0919	672.627	54.0502
Whole_Blood	ENSG00000182841.12	4	-0.00670801	0.658541	0.837612	-0.0364582	0.0230422	1.00232	0.800691	0.0069052	0.852398	-0.00447481	0.312288	0.840746	0.656802	30.841	93.5838	35.7141
Whole_Blood	ENSG00000182871.14	5	0.00484022	0.575443	0.788973	-0.0120986	0.0217791	6.41236	0.170397	0.030722	0.325168	-0.0159292	0.612958	5.13233	0.16236	34.3157	703.904	37.7602
Whole_Blood	ENSG00000182952.4	3	-0.0221533	0.0394556	0.170223	-0.043237	-0.00106968	3.89813	0.142407	-0.110189	0.130485	0.0339386	0.780981	1.55255	0.212759	31.0862	226.536	129.391
Whole_Blood	ENSG00000183044.11	3	-0.0144834	0.392757	0.653235	-0.0476989	0.0187321	2.32769	0.312282	0.164827	0.16511	-0.0386498	0.87291	5.47994e-10	0.999981	34.5373	131.523	58.2575
Whole_Blood	ENSG00000183060.15	4	-0.0153728	0.0746203	0.25723	-0.0322734	0.00152775	2.10777	0.550343	-0.0109029	0.672327	-0.00183848	0.146322	2.07252	0.354779	30.5005	254.067	40.8765
Whole_Blood	ENSG00000183092.16	6	0.000817758	0.895045	0.95799	-0.0113315	0.012967	12.0981	0.0334687	-0.0198562	0.0501783	0.0147601	0.977616	5.25108	0.262491	38.6924	1397.18	54.0175
Whole_Blood	ENSG00000183172.8	5	-0.012087	0.140235	0.373179	-0.028149	0.003975	8.3444	0.0797466	0.00328991	0.903283	-0.00936907	0.452626	7.44583	0.0589668	35.3744	1498	68.3779
Whole_Blood	ENSG00000183255.11	3	0.0491927	0.0165959	0.0938051	0.00894461	0.0894409	1.16909	0.55736	-0.324233	0.46153	0.074784	0.604102	0.448337	0.503126	33.5075	126.893	34.122
Whole_Blood	ENSG00000183281.14	4	-0.00242453	0.73577	0.878426	-0.0165061	0.0116571	0.404195	0.939375	-0.0274397	0.593444	0.0186238	0.376932	0.162616	0.92191	34.7082	462.012	36.6965
Whole_Blood	ENSG00000183323.12	6	0.0044838	0.719321	0.870071	-0.0199706	0.0289382	3.82694	0.574591	-0.0292577	0.495429	0.00916773	0.588728	3.15182	0.532747	31.318	274.25	34.0418
Whole_Blood	ENSG00000183386.9	5	-0.0591558	5.80482e-05	0.00133054	-0.087993	-0.0303186	16.5816	0.00233022	0.00687774	0.802824	-0.0337699	0.989388	5.22029	0.156359	37.9336	636.131	39.2492
Whole_Blood	ENSG00000183426.16	6	0.00465748	0.592732	0.799456	-0.0124089	0.0217239	4.67061	0.457386	-0.03387	0.62409	0.0152306	0.426089	4.32846	0.363375	30.9801	98.4291	62.1558
Whole_Blood	ENSG00000183431.11	4	-0.0772469	6.0377e-17	5.41388e-14	-0.0953473	-0.0591464	3.39763	0.334283	-0.0667234	0.0790487	-0.00404291	0.227862	3.26091	0.19584	31.5254	243.541	94.3366
Whole_Blood	ENSG00000183506.17	3	0.0236971	0.0831998	0.275168	-0.00311257	0.0505068	1.40956	0.494218	0.00630361	0.866703	0.00549801	0.384437	1.12571	0.288693	48.9739	54.5256	50.8873
Whole_Blood	ENSG00000183605.16	4	-0.014677	0.0523778	0.205034	-0.029505	0.00015092	1.94223	0.584483	0.0101402	0.643389	-0.0104413	0.772715	0.484463	0.784875	35.1191	377.174	45.476
Whole_Blood	ENSG00000183625.14	4	0.0220544	0.284855	0.554539	-0.0183634	0.0624722	19.4877	0.000216718	-0.180597	0.0826007	0.0763965	0.950887	6.63807	0.0361877	41.3728	186.714	75.571
Whole_Blood	ENSG00000183665.5	4	-0.00298172	0.570489	0.785592	-0.0132827	0.00731924	2.34827	0.503337	-0.0218322	0.45322	0.0126099	0.489746	1.91472	0.383905	49.3472	747.345	68.5431
Whole_Blood	ENSG00000183688.4	5	0.0134146	0.591103	0.798692	-0.0355248	0.0623539	7.09467	0.130969	-0.114115	0.425263	0.0215869	0.634853	5.57156	0.13442	36.2091	66.3598	56.1894
Whole_Blood	ENSG00000183726.10	3	0.0285623	0.152587	0.392624	-0.0105729	0.0676976	0.522385	0.770132	-0.0427449	0.677267	0.0157615	0.520934	0.0213978	0.883701	46.2631	290.953	50.4443
Whole_Blood	ENSG00000183741.11	3	-0.00270327	0.834209	0.928512	-0.028017	0.0226104	2.86652	0.23853	0.0400553	0.211295	-0.0134155	0.855173	0.74061	0.389466	30.6383	116.356	45.5357
Whole_Blood	ENSG00000183773.15	4	0.0132178	0.520981	0.752391	-0.0271454	0.0535811	11.1736	0.0108232	-0.0356284	0.415255	0.020267	0.784867	6.31894	0.0424481	40.0904	165.145	61.4039
Whole_Blood	ENSG00000183793.13	7	-0.01838	0.0487426	0.195538	-0.0366587	-0.000101393	12.6724	0.0485438	0.0388902	0.0647094	-0.0255468	0.995713	4.5144	0.477959	30.9603	79.7165	36.8339
Whole_Blood	ENSG00000183844.16	4	0.00294181	0.497541	0.73542	-0.00555782	0.0114414	1.82158	0.610251	0.00401756	0.62125	-0.00108124	0.124278	1.79712	0.407156	36.6955	903.286	46.9584
Whole_Blood	ENSG00000183873.15	3	-0.0128585	0.0761566	0.260483	-0.0270695	0.00135245	1.26939	0.530098	0.00296702	0.925834	-0.00797439	0.389936	1.00738	0.31553	43.2785	270.611	67.0244
Whole_Blood	ENSG00000184005.10	3	0.0467769	0.118906	0.339168	-0.0120163	0.10557	0.142049	0.931439	-0.0351645	0.903223	0.00927753	0.224257	0.0608974	0.805083	36.0127	60.1073	58.5395
Whole_Blood	ENSG00000184106.8	4	-0.00921894	0.138261	0.370263	-0.0214087	0.00297077	1.43465	0.697434	-0.00675814	0.590843	-0.00146746	0.178223	1.3839	0.500598	51.4328	846.109	55.2433
Whole_Blood	ENSG00000184182.18	3	-0.0186309	0.184778	0.437259	-0.0461653	0.00890357	0.999419	0.606707	-0.0566016	0.244011	0.0096589	0.585741	0.332876	0.563971	46.9233	205.523	50.8423
Whole_Blood	ENSG00000184221.12	5	0.0110707	0.300851	0.569867	-0.00990163	0.032043	4.95555	0.291889	0.00901792	0.751744	0.000766665	0.063672	4.94503	0.175867	31.175	150.55	35.0146
Whole_Blood	ENSG00000184227.7	5	-0.00320601	0.622019	0.816911	-0.015952	0.00953998	5.21266	0.266165	0.00935746	0.62535	-0.00580305	0.518303	4.47436	0.214588	33.2494	275.043	43.9602
Whole_Blood	ENSG00000184292.6	3	-0.00193622	0.775846	0.899224	-0.0152641	0.0113916	2.38435	0.30356	-0.0114648	0.545498	0.00677379	0.433263	1.79521	0.180293	36.1517	502.425	41.01
Whole_Blood	ENSG00000184385.2	6	-0.00538039	0.273385	0.541768	-0.0150082	0.00424745	6.13116	0.293665	-0.00829315	0.459123	0.00200447	0.233765	5.9986	0.199253	34.0126	1039.72	38.4529
Whole_Blood	ENSG00000184389.9	4	-0.0151414	0.231465	0.494684	-0.0399424	0.00965951	6.29627	0.0980529	-0.00705356	0.890305	-0.00303871	0.13171	6.21087	0.0448051	36.4581	233.259	71.0497
Whole_Blood	ENSG00000184441.4	3	0.00650108	0.604003	0.806717	-0.0180662	0.0310683	1.15	0.562704	-0.01177	0.880924	0.00576452	0.186435	1.08942	0.296601	46.6853	273.651	124.257
Whole_Blood	ENSG00000184939.15	5	-0.00642309	0.370469	0.632892	-0.0204797	0.00763352	2.75155	0.600225	-0.00653499	0.6507	5.37189e-05	0.00712866	2.75147	0.431551	34.0424	902.223	54.3516
Whole_Blood	ENSG00000184967.6	4	0.0360574	0.129144	0.356046	-0.0105138	0.0826285	1.34781	0.717814	0.0137297	0.894444	0.00581229	0.17545	1.29866	0.522397	31.8519	85.6002	46.5422
Whole_Blood	ENSG00000184986.10	3	-0.0258776	0.00305199	0.0281317	-0.0429982	-0.00875692	2.7004	0.259189	-0.0583998	0.00882894	0.0146893	0.887012	0.188469	0.664194	30.5248	225.122	33.6179
Whole_Blood	ENSG00000185043.10	5	0.0259808	0.011232	0.0723777	0.00589658	0.046065	4.19118	0.38075	0.0453589	0.274808	-0.00571541	0.372435	3.88627	0.27401	33.6702	519.678	56.9491
Whole_Blood	ENSG00000185290.3	4	0.0157227	0.284031	0.553662	-0.013042	0.0444874	10.2178	0.0168028	0.00979288	0.869677	0.00242991	0.0829543	10.1627	0.00621165	32.6292	97.9659	53.7286
Whole_Blood	ENSG00000185324.21	5	0.0140174	0.159971	0.403883	-0.00553442	0.0335691	3.0714	0.545948	0.00750341	0.669112	0.00202644	0.347904	2.86814	0.412406	37.1	624.788	74.799
Whole_Blood	ENSG00000185596.16	3	0.00308107	0.725416	0.873625	-0.0141122	0.0202744	4.56614	0.101971	0.0360295	0.484248	-0.0162825	0.497806	3.14842	0.0760006	38.8964	105.548	49.5014
Whole_Blood	ENSG00000185619.18	10	0.0205318	0.00473577	0.0389638	0.00628437	0.0347793	9.15133	0.423424	0.0197235	0.280338	0.000272558	0.0389225	9.14861	0.329915	30.9023	492.415	50.7383
Whole_Blood	ENSG00000185669.5	3	-0.00670509	0.508005	0.743468	-0.0265582	0.013148	0.221152	0.895318	-0.0137563	0.554214	0.00255102	0.263722	0.107727	0.742747	40.9491	298.307	44.7491
Whole_Blood	ENSG00000185684.12	5	-0.0128509	0.132529	0.361122	-0.0295955	0.00389369	2.0375	0.728862	-0.0162955	0.354513	0.00135465	0.177131	1.98739	0.575029	35.8407	452.538	45.2957
Whole_Blood	ENSG00000185899.1	4	-0.00486398	0.421025	0.677053	-0.0167117	0.00698378	2.42386	0.489209	-0.01961	0.401343	0.00740772	0.486441	1.99705	0.368423	33.618	213.85	63.4471
Whole_Blood	ENSG00000185986.11	3	-0.00574729	0.461511	0.710019	-0.0210448	0.0095502	0.969962	0.615709	-0.0187305	0.286022	0.00596192	0.590967	0.288352	0.591278	52.9745	255.834	56.933
Whole_Blood	ENSG00000186049.8	3	-0.00472046	0.564494	0.781127	-0.0207779	0.0113369	0.0451502	0.977678	-0.0114001	0.807339	0.0038497	0.115393	0.0240872	0.876663	35.6152	362.4	35.7138
Whole_Blood	ENSG00000186184.16	4	-0.00401798	0.787842	0.906021	-0.0332811	0.0252451	0.343149	0.951719	-0.0319975	0.70854	0.00628503	0.260085	0.232948	0.890053	32.489	194.78	43.9879
Whole_Blood	ENSG00000186193.8	5	0.00747588	0.330136	0.59702	-0.00757019	0.0225219	6.24629	0.181495	-0.00437612	0.827559	0.00671135	0.482939	5.4796	0.139864	31.1617	557.708	34.7151
Whole_Blood	ENSG00000186204.14	3	-0.00737817	0.40051	0.658865	-0.024579	0.00982267	0.284454	0.867424	0.00897243	0.82205	-0.00569969	0.325622	0.107931	0.742512	35.5092	151.192	59.4004
Whole_Blood	ENSG00000186318.16	3	0.0207546	0.0702602	0.247256	-0.00171674	0.043226	1.79201	0.408198	0.023142	0.722463	-0.000806831	0.0300728	1.78946	0.180992	32.064	76.1485	49.9866
Whole_Blood	ENSG00000186431.18	3	-0.0240807	0.3979	0.657312	-0.0799105	0.0317491	2.35286	0.308378	0.035233	0.715277	-0.0091008	0.492685	1.63438	0.201098	31.1399	80.5248	47.8947
Whole_Blood	ENSG00000186470.13	5	0.00573409	0.37858	0.640401	-0.00702959	0.0184978	2.54936	0.63582	0.00308335	0.762091	0.00142746	0.265011	2.43478	0.487194	33.3392	1139.11	35.5657
Whole_Blood	ENSG00000186704.9	4	-0.00341508	0.700254	0.860425	-0.0208016	0.0139715	1.4081	0.703638	-0.0557598	0.219731	0.0195421	0.75988	0.0282058	0.985996	33.5977	59.35	38.3116
Whole_Blood	ENSG00000186715.10	4	0.00234117	0.831345	0.9275	-0.019204	0.0238863	5.91652	0.115743	-0.0473523	0.696554	0.0234313	0.319364	5.4545	0.065399	31.8821	124.548	63.3074
Whole_Blood	ENSG00000186831.11	3	-0.0141594	0.0978524	0.302936	-0.0309244	0.00260553	1.47616	0.47803	-0.0366852	0.122715	0.0110631	0.690276	0.444313	0.505048	40.0713	168.224	42.3207
Whole_Blood	ENSG00000187010.19	5	0.00688514	0.164413	0.41036	-0.00282057	0.0165908	1.13826	0.888155	0.0069127	0.569461	-2.00667e-05	0.00198146	1.13826	0.767848	34.4044	1337.34	59.7928
Whole_Blood	ENSG00000187116.13	3	-0.0279757	0.226497	0.489257	-0.0733123	0.0173608	3.05784	0.216769	-0.0159357	0.929886	-0.0018051	0.0543678	3.04369	0.0810515	59.0769	124.553	87.7906
Whole_Blood	ENSG00000187134.13	3	-0.00708662	0.282848	0.552449	-0.0200198	0.00584657	1.11592	0.572375	-0.00833886	0.604177	0.000800855	0.0687773	1.10767	0.292589	33.7389	252.58	68.1305
Whole_Blood	ENSG00000187624.8	5	0.0026198	0.622072	0.816911	-0.00779723	0.0130368	5.90676	0.20622	-0.00479249	0.655713	0.00564224	0.579719	4.8555	0.182689	31.6201	1196.82	38.4995
Whole_Blood	ENSG00000187630.15	4	-0.00163714	0.948668	0.980668	-0.0514781	0.0482039	6.89634	0.0752762	-0.0974031	0.450023	0.0208359	0.552795	5.35072	0.0688821	34.248	87.7568	39.443
Whole_Blood	ENSG00000187741.14	7	0.0127511	0.416268	0.672927	-0.0179923	0.0434945	14.5685	0.0238917	0.0151494	0.75945	-0.00063579	0.0412246	14.5607	0.0124138	32.9662	235.519	52.5886
Whole_Blood	ENSG00000187796.13	3	-0.0466416	0.00217954	0.0216643	-0.0764711	-0.0168121	5.73125	0.0569475	-0.0293785	0.782975	-0.00391901	0.136474	5.56678	0.0183044	33.4775	226.021	35.1002
Whole_Blood	ENSG00000188002.10	4	-0.00971538	0.0969721	0.301386	-0.0211883	0.00175756	1.99696	0.573039	-0.0206672	0.0710336	0.00627692	0.734354	0.757865	0.684592	30.9753	328.401	146.096
Whole_Blood	ENSG00000188056.11	4	-0.00417022	0.309883	0.578983	-0.0122192	0.00387876	1.92599	0.587909	0.00197069	0.830287	-0.00584086	0.544627	1.36874	0.504407	33.4815	1531.4	91.6906
Whole_Blood	ENSG00000188076.2	3	-0.0209866	0.0435068	0.181618	-0.0413615	-0.000611756	4.46439	0.107293	0.0247778	0.545612	-0.015548	0.76562	1.84931	0.173864	30.9987	104.583	31.8276
Whole_Blood	ENSG00000188171.15	3	-0.00586892	0.714906	0.867732	-0.0373599	0.0256221	0.841156	0.656667	0.0284776	0.633056	-0.00929149	0.450109	0.483643	0.486777	30.9585	43.6944	36.3495
Whole_Blood	ENSG00000188199.10	3	-0.0085033	0.314824	0.582632	-0.0250841	0.00807747	2.90038	0.234526	0.0660036	0.153258	-0.0378254	0.898955	0.211403	0.64567	35.2163	228.977	41.8851
Whole_Blood	ENSG00000188234.13	5	-0.00389437	0.642454	0.829265	-0.0203349	0.0125461	1.09226	0.895498	-0.00726696	0.938824	0.00163464	0.0285257	1.09098	0.779252	30.5162	117.018	51.7693
Whole_Blood	ENSG00000188321.13	3	-0.0243512	0.00805708	0.0570765	-0.0423637	-0.00633857	0.258202	0.878885	-0.0537986	0.36844	0.0228083	0.381667	0.00998483	0.920405	33.9946	472.109	35.2521
Whole_Blood	ENSG00000188372.14	4	-0.00907586	0.113128	0.329094	-0.0203039	0.00215213	0.81198	0.846599	-0.0124607	0.335317	0.00199756	0.229649	0.726766	0.69532	34.3597	270.774	129.094
Whole_Blood	ENSG00000188375.4	3	0.0065264	0.480016	0.723786	-0.0115848	0.0246376	0.792329	0.672896	0.117569	0.387997	-0.074264	0.586196	0.124484	0.724221	39.4637	191.103	43.9568
Whole_Blood	ENSG00000188404.8	4	0.0188236	0.359634	0.623304	-0.0214504	0.0590976	0.600729	0.896266	-0.331498	0.488125	0.0547584	0.536648	0.062943	0.969019	31.6127	112.212	66.6142
Whole_Blood	ENSG00000188511.12	3	0.0213308	0.00867627	0.060141	0.00540139	0.0372602	0.618608	0.733958	0.0599774	0.233777	-0.017637	0.563081	0.0142472	0.904989	45.0449	249.068	46.9822
Whole_Blood	ENSG00000188599.17	3	0.00861739	0.390835	0.651473	-0.0110653	0.0283001	0.945888	0.623165	-0.0098567	0.648009	0.00857	0.666247	0.0116081	0.914201	37.7421	403.678	382.123
Whole_Blood	ENSG00000188747.8	3	-0.0356147	0.0264177	0.129784	-0.0670575	-0.00417188	4.29016	0.117058	-0.135278	0.308777	0.0304316	0.555771	2.70616	0.0999614	33.6816	104.986	100.021
Whole_Blood	ENSG00000188820.12	6	-0.0111561	0.215829	0.475362	-0.0288225	0.00651026	10.3515	0.0658675	0.00944579	0.601561	-0.0110151	0.802568	7.31389	0.120202	46.417	301.286	52.5372
Whole_Blood	ENSG00000188906.14	4	-0.0810262	0.00500637	0.0407361	-0.13761	-0.0244427	0.686059	0.876478	0.0430411	0.795202	-0.012915	0.552624	0.108768	0.947068	30.8288	92.4651	34.1024
Whole_Blood	ENSG00000189060.5	3	-0.0124512	0.321511	0.588104	-0.0370678	0.0121654	0.481519	0.786031	0.00531727	0.882692	-0.00493255	0.401163	0.204765	0.650902	34.2969	265.809	51.4321
Whole_Blood	ENSG00000189068.9	6	-0.00234298	0.803676	0.913313	-0.0208156	0.0161296	7.32631	0.197481	0.00372597	0.893545	-0.00199117	0.18596	7.22636	0.124399	31.7942	326.039	54.5239
Whole_Blood	ENSG00000189127.7	6	0.00417586	0.587657	0.796801	-0.0109182	0.01927	1.84751	0.869817	0.00653295	0.713812	-0.000880254	0.116664	1.82598	0.767726	33.7423	514.383	43.7488
Whole_Blood	ENSG00000189171.14	3	-0.0285271	0.0158502	0.0909662	-0.0517046	-0.00534964	7.67953	0.0214987	-0.174881	0.0529024	0.046516	0.900931	2.06413	0.150801	30.763	180.185	30.9792
Whole_Blood	ENSG00000189182.9	3	-0.00599275	0.360895	0.624147	-0.0188483	0.00686276	0.0168312	0.99162	-0.00696884	0.561743	0.000809037	0.0772896	0.0074183	0.931363	48.6619	126.496	74.5571
Whole_Blood	ENSG00000189190.9	7	0.0312804	0.00322365	0.0292824	0.0104666	0.0520943	6.01616	0.421382	0.0209682	0.436088	0.00282432	0.327736	5.80826	0.325325	35.459	301.465	45.2374
Whole_Blood	ENSG00000189223.14	7	-0.00238063	0.624915	0.818505	-0.0119245	0.00716322	8.04154	0.235076	0.00425911	0.756163	-0.00469005	0.399056	7.62437	0.178189	32.3153	656.895	48.4586
Whole_Blood	ENSG00000189269.12	5	-0.0053487	0.287815	0.557549	-0.0152114	0.00451394	3.14764	0.533429	0.00652283	0.543511	-0.00732361	0.789301	1.58102	0.6637	32.4498	631.063	41.6688
Whole_Blood	ENSG00000189306.10	4	0.0137757	0.125533	0.349661	-0.00384874	0.0314002	2.6357	0.451265	-0.0135689	0.57572	0.0117508	0.775421	1.16083	0.559666	35.3202	174.78	80.1284
Whole_Blood	ENSG00000189339.11	7	0.0138806	0.0745373	0.256983	-0.00137508	0.0291362	2.79401	0.834221	0.00963834	0.562124	0.00190023	0.227219	2.71064	0.74449	35.1603	813.037	57.445
Whole_Blood	ENSG00000189366.9	3	-0.0305577	8.18933e-05	0.00176012	-0.0457634	-0.015352	0.486626	0.784026	-0.0702214	0.412446	0.0217797	0.35796	0.270542	0.602968	32.1892	120.098	60.2844
Whole_Blood	ENSG00000189430.12	3	-0.00146831	0.902789	0.961741	-0.0250303	0.0220937	0.584974	0.746405	-0.0140316	0.829205	0.0037645	0.155807	0.546349	0.459813	33.8605	114.054	75.3075
Whole_Blood	ENSG00000196126.11	9	-0.0801385	7.12603e-09	7.79241e-07	-0.107276	-0.0530012	2.89898	0.940536	0.0402771	0.619256	-0.0212173	0.868381	0.625678	0.998844	37.2132	150.897	73.5068
Whole_Blood	ENSG00000196204.11	6	-0.00661715	0.28496	0.554558	-0.0187467	0.00551235	2.67121	0.750518	-0.00918979	0.568344	0.00132953	0.137334	2.64129	0.619527	33.9746	358.451	67.4423
Whole_Blood	ENSG00000196209.12	7	-0.00287107	0.836564	0.929483	-0.0301491	0.0244069	7.41402	0.284249	-0.0455432	0.076064	0.00998462	0.94308	3.78909	0.580164	32.0753	564.828	50.6185
Whole_Blood	ENSG00000196268.11	3	-0.00931203	0.382185	0.643703	-0.0301974	0.0115733	2.33015	0.311899	-0.0867162	0.107624	0.030682	0.857109	0.183609	0.66829	30.9797	269.388	51.4811
Whole_Blood	ENSG00000196295.11	4	0.0144551	0.12425	0.347282	-0.00397574	0.0328858	4.25497	0.235215	0.0469133	0.0635494	-0.0171026	0.825866	2.21211	0.330862	32.132	544.32	39.9789
Whole_Blood	ENSG00000196301.3	6	0.019602	0.0395273	0.170466	0.000939716	0.0382644	11.9466	0.0355275	0.00115565	0.972204	0.00931731	0.441201	11.0061	0.0264953	41.386	267.021	55.039
Whole_Blood	ENSG00000196352.14	3	-0.0447806	0.0112916	0.0725734	-0.0794232	-0.010138	2.6122	0.270875	-0.117816	0.0724354	0.0153418	0.754553	1.11203	0.291641	43.4705	318.493	50.8305
Whole_Blood	ENSG00000196502.11	3	0.00601771	0.613251	0.812086	-0.0173174	0.0293528	1.77556	0.411568	0.00839808	0.866194	-0.00101217	0.0401738	1.77107	0.18325	45.3639	102.271	81.5847
Whole_Blood	ENSG00000196526.10	13	0.00900292	0.0340212	0.154352	0.000678912	0.0173269	20.1084	0.0650629	0.00613149	0.546186	0.00174307	0.246335	19.93	0.0463102	30.7847	1398.28	47.4693
Whole_Blood	ENSG00000196562.14	4	-0.0248246	0.099482	0.305701	-0.0543598	0.00471056	2.45249	0.483938	-0.00259581	0.956199	-0.00468316	0.38208	2.18116	0.336022	34.6292	133.055	40.7164
Whole_Blood	ENSG00000196653.11	3	-0.0277816	0.002257	0.0222552	-0.0456102	-0.0099531	0.0846672	0.95855	-0.0220276	0.362143	-0.00271077	0.202768	0.0186534	0.891365	32.5714	208.589	41.1081
Whole_Blood	ENSG00000196655.11	4	0.0263327	0.0299206	0.141206	0.00256125	0.0501041	2.75041	0.431729	-0.0291279	0.652287	0.0219723	0.617579	1.9875	0.370185	32.8554	370.996	43.7515
Whole_Blood	ENSG00000196683.10	3	0.0273695	0.134146	0.363903	-0.00844154	0.0631806	2.88973	0.235778	0.0923	0.0553349	-0.0113223	0.854858	0.767155	0.381099	40.1647	361.074	56.0064
Whole_Blood	ENSG00000196705.8	4	-0.0174385	0.236006	0.499438	-0.0462808	0.0114037	5.24073	0.154995	-0.0161423	0.631869	-0.00055807	0.0363113	5.23531	0.0729738	50.1529	248.682	66.1864
Whole_Blood	ENSG00000196730.12	3	0.016118	0.150195	0.388527	-0.00583761	0.0380735	0.401856	0.817971	0.00369592	0.937893	0.00375418	0.212462	0.329221	0.566118	44.0695	76.7589	51.6292
Whole_Blood	ENSG00000196735.11	11	-0.0316612	0.0853682	0.279655	-0.0677321	0.00440975	35.7257	9.38158e-05	0.0186003	0.727359	-0.0121899	0.684454	32.1296	0.000189109	31.2965	390.872	57.1443
Whole_Blood	ENSG00000196743.8	8	-0.00146684	0.741279	0.881599	-0.0101746	0.00724092	4.26577	0.748707	-0.00640531	0.460965	0.00306293	0.491677	3.82825	0.699905	37.4583	1676.03	68.7008
Whole_Blood	ENSG00000196756.11	5	0.00436206	0.531529	0.759419	-0.00930237	0.0180265	2.08877	0.719436	0.0116709	0.564326	-0.00487337	0.299391	1.94093	0.584757	38.9323	1409.79	46.7306
Whole_Blood	ENSG00000196814.14	3	0.0318674	0.0551031	0.211551	-0.00069617	0.0644309	1.23336	0.539734	0.0875723	0.097989	-0.0122131	0.732393	0.00438657	0.947194	32.6114	51.7045	33.6526
Whole_Blood	ENSG00000197013.9	7	-0.0209466	0.0658748	0.23688	-0.0432676	0.00137447	15.7362	0.0152424	-0.0630075	0.0876386	0.0181799	0.767739	12.2423	0.0316144	33.6237	808.786	58.0352
Whole_Blood	ENSG00000197020.10	6	-0.0372565	5.03389e-07	2.88606e-05	-0.0517881	-0.0227249	6.29629	0.278447	0.0316685	0.580937	-0.031847	0.773999	4.60773	0.329964	31.7492	289.455	35.1798
Whole_Blood	ENSG00000197119.12	7	0.0059279	0.708174	0.864236	-0.0251118	0.0369676	38.1687	1.0412e-06	-0.0633297	0.00864754	0.0289277	0.998407	12.7501	0.0258362	32.7229	205.624	35.0293
Whole_Blood	ENSG00000197142.10	5	-0.0147243	0.081166	0.27092	-0.0312723	0.00182373	1.83142	0.76673	-0.017017	0.41739	0.000848529	0.0950005	1.81717	0.611205	30.5347	824.062	34.3437
Whole_Blood	ENSG00000197147.13	3	0.0138013	0.0597774	0.223078	-0.000568439	0.028171	0.569402	0.752239	0.0234963	0.396084	-0.00449777	0.283489	0.437542	0.508311	37.5399	376.039	82.1778
Whole_Blood	ENSG00000197165.10	6	-0.00339715	0.591663	0.798798	-0.0158094	0.00901514	9.03251	0.107774	-0.00628716	0.768888	0.00216192	0.113775	8.98652	0.0614373	30.8066	926.005	41.3193
Whole_Blood	ENSG00000197226.12	5	0.00773298	0.385146	0.646486	-0.00971915	0.0251851	2.46268	0.651331	0.00805965	0.644428	-0.000141043	0.0173487	2.46221	0.48216	32.1594	353.721	63.4504
Whole_Blood	ENSG00000197345.12	5	-0.00644361	0.460439	0.708904	-0.0235535	0.0106663	2.29162	0.682295	0.00881159	0.739944	-0.00624032	0.457142	1.92135	0.58889	34.1931	732.47	56.5334
Whole_Blood	ENSG00000197355.10	8	0.009091	0.0984946	0.304336	-0.00169346	0.0198755	8.69919	0.274981	-0.00576051	0.635934	0.00826213	0.823056	6.67191	0.352256	34.0971	923.197	43.197
Whole_Blood	ENSG00000197375.12	3	0.0207761	0.0161071	0.0919691	0.00385496	0.0376973	6.75247	0.0341759	0.129836	0.245487	-0.0480213	0.675699	3.425	0.0642162	31.6905	186.457	46.0194
Whole_Blood	ENSG00000197457.9	3	-0.0212829	0.276358	0.544999	-0.0596037	0.017038	1.14192	0.564984	-0.0419046	0.543112	0.00360816	0.245443	1.04024	0.307766	35.0867	101.456	35.4621
Whole_Blood	ENSG00000197728.9	8	0.00255801	0.67835	0.84795	-0.00953125	0.0146473	17.9313	0.0122839	0.0113488	0.430442	-0.00660627	0.50495	16.6402	0.0107006	35.2578	1789.99	40.8098
Whole_Blood	ENSG00000197766.7	5	-0.00588912	0.267966	0.535923	-0.0163088	0.00453055	2.50505	0.643731	-0.000689643	0.946052	-0.00411005	0.45012	2.14752	0.542359	34.2702	1171.01	37.6544
Whole_Blood	ENSG00000197798.8	4	0.0128252	0.0903812	0.288944	-0.00201895	0.0276694	3.16803	0.366437	0.0307176	0.0566877	-0.00826256	0.788025	1.61014	0.447057	36.851	395.734	75.2882
Whole_Blood	ENSG00000197894.10	3	0.00554511	0.732166	0.877231	-0.0262105	0.0373007	4.83077	0.0893331	0.195612	0.11303	-0.0453724	0.880962	1.40841	0.23532	39.6213	155.341	50.0934
Whole_Blood	ENSG00000197927.12	4	0.00107748	0.853643	0.938362	-0.0103704	0.0125253	3.13724	0.370946	0.0108764	0.571243	-0.00537512	0.413592	2.7328	0.255024	35.0198	320.287	44.1827
Whole_Blood	ENSG00000197930.12	4	-0.00873295	0.453846	0.704415	-0.0315846	0.0141187	5.17363	0.159516	0.0199224	0.273338	-0.0104692	0.928972	1.91452	0.383943	30.5289	531.506	63.1657
Whole_Blood	ENSG00000197958.12	3	-0.010778	0.573641	0.787766	-0.0483197	0.0267636	0.0632864	0.968852	-0.00532821	0.940968	-0.00102851	0.0626328	0.0571117	0.811121	32.9275	328.887	73.601
Whole_Blood	ENSG00000197965.11	3	0.0220515	0.328271	0.595164	-0.0221588	0.0662619	1.25285	0.534498	-0.0470499	0.560691	0.0213411	0.626437	0.461075	0.497122	34.9324	52.1003	37.9685
Whole_Blood	ENSG00000198015.12	3	-0.00236719	0.885557	0.953197	-0.0346028	0.0298684	0.38265	0.825864	-0.0310281	0.540579	0.00712657	0.449867	0.0255705	0.872954	38.0416	137.355	61.0165
Whole_Blood	ENSG00000198121.13	4	0.00738476	0.320825	0.587661	-0.00719461	0.0219641	0.742323	0.863207	-0.0161704	0.607851	0.0108135	0.558241	0.150614	0.927459	32.5372	190.781	72.9464
Whole_Blood	ENSG00000198178.10	3	-0.00259873	0.594002	0.800214	-0.012154	0.00695657	1.90587	0.385609	-0.000613079	0.977533	-0.0015631	0.0763725	1.88851	0.16937	32.5722	956.481	72.0572
Whole_Blood	ENSG00000198468.7	6	-0.0026183	0.512719	0.746582	-0.0104578	0.00522115	0.844599	0.974102	0.00098271	0.924487	-0.00271743	0.293426	0.702876	0.950974	32.7014	1156.08	53.4588
Whole_Blood	ENSG00000198496.10	3	-0.0405961	1.80435e-06	8.4859e-05	-0.0572621	-0.02393	1.30363	0.521098	0.0346082	0.611157	-0.0398868	0.734521	0.063674	0.80078	30.5551	341.274	33.151
Whole_Blood	ENSG00000198502.5	10	-0.0142412	0.0842988	0.277452	-0.0304102	0.00192789	25.0006	0.00297049	-0.0367252	0.0483604	0.0116646	0.818277	20.4431	0.0087834	33.7041	966.223	73.697
Whole_Blood	ENSG00000198563.13	4	0.000510488	0.982394	0.994191	-0.0448298	0.0458508	10.1982	0.0169545	-0.0638283	0.0203542	0.0212348	0.992392	2.23561	0.326996	34.0402	254.946	43.6531
Whole_Blood	ENSG00000198624.12	3	0.0194681	0.374086	0.63604	-0.0234604	0.0623966	3.41628	0.181203	-0.00676504	0.965081	0.00406312	0.139478	3.31396	0.0686936	32.9583	65.9173	40.5157
Whole_Blood	ENSG00000198673.10	3	0.00553324	0.612354	0.811602	-0.0158692	0.0269357	1.73211	0.420608	0.159697	0.449256	-0.0502053	0.535554	1.12829	0.28814	38.2127	120.868	68.9506
Whole_Blood	ENSG00000198677.10	3	-0.00208186	0.891928	0.956393	-0.0321146	0.0279508	0.336063	0.845327	0.0100786	0.982878	-0.00577919	0.0206695	0.335392	0.562501	35.3679	388.326	35.5751
Whole_Blood	ENSG00000198690.9	5	-0.00832866	0.392791	0.653235	-0.0274306	0.0107733	0.448924	0.978279	-0.0460539	0.571614	0.0110471	0.359308	0.231085	0.972422	32.1127	203.858	140.32
Whole_Blood	ENSG00000198715.11	4	-0.000509238	0.917552	0.96833	-0.010151	0.00913251	0.642174	0.886713	-0.0149304	0.431818	0.01152	0.56819	0.024224	0.987961	30.7967	1540.02	39.3942
Whole_Blood	ENSG00000198818.9	4	0.00958778	0.587172	0.796384	-0.0250233	0.0441989	2.84609	0.415969	-0.00846105	0.884063	0.00321136	0.260502	2.69699	0.259631	36.8812	246.129	57.9469
Whole_Blood	ENSG00000198848.12	5	0.00957575	0.182435	0.434192	-0.00450076	0.0236523	0.820964	0.935616	0.0225621	0.267485	-0.00643747	0.504861	0.355623	0.949249	34.0037	350.14	53.2157
Whole_Blood	ENSG00000198933.9	3	-0.0526282	0.000554562	0.00787808	-0.0825013	-0.0227551	17.9256	0.000128087	0.0747875	0.797567	-0.0316541	0.34455	14.9492	0.000110443	31.2433	363.509	53.4568
Whole_Blood	ENSG00000198945.7	4	-0.034704	4.85668e-06	0.000182366	-0.0495849	-0.0198232	2.50366	0.47463	-0.0165493	0.283591	-0.00880321	0.823338	0.678179	0.712419	31.5793	576.368	44.1906
Whole_Blood	ENSG00000198952.8	5	-0.00343576	0.60106	0.804677	-0.0163144	0.00944292	5.446	0.244517	0.0145048	0.458936	-0.0113873	0.669552	4.1392	0.24682	31.6388	1786.16	38.5358
Whole_Blood	ENSG00000203485.12	3	0.00385603	0.809194	0.915979	-0.0274431	0.0351551	4.51189	0.104775	0.0830061	0.160869	-0.018909	0.843399	1.50059	0.22058	31.2564	113.965	57.1166
Whole_Blood	ENSG00000203797.9	3	0.0027813	0.665782	0.841689	-0.00983897	0.0154016	0.167859	0.919496	0.00707571	0.727227	-0.00224538	0.17666	0.118018	0.731194	35.6929	255.596	45.9723
Whole_Blood	ENSG00000203875.10	8	-0.000723499	0.909605	0.965248	-0.0132131	0.0117661	9.60836	0.211875	-0.00244197	0.916141	0.000934815	0.0618469	9.59873	0.1426	39.027	2928.75	46.4627
Whole_Blood	ENSG00000203999.8	4	-0.0174735	0.251946	0.517904	-0.0473673	0.0124203	4.74503	0.191448	-0.0272924	0.596511	0.00236925	0.16168	4.64826	0.0978683	30.8242	254.865	42.3745
Whole_Blood	ENSG00000204001.9	7	-0.000276931	0.953414	0.982517	-0.00956785	0.00901399	1.86436	0.931741	-0.000531999	0.948751	0.000191001	0.0299882	1.86295	0.867765	32.5004	935.007	39.34
Whole_Blood	ENSG00000204020.5	4	-0.00154922	0.848343	0.935798	-0.0174273	0.0143288	3.79597	0.284355	-0.00699841	0.735163	0.00249759	0.234496	3.63432	0.162487	40.9274	1003.01	58.9219
Whole_Blood	ENSG00000204084.12	5	-0.0358662	0.00456012	0.0379874	-0.0606484	-0.011084	10.6264	0.0311002	-0.0419216	0.326858	0.00250296	0.119714	10.5466	0.0144479	41.5054	496.97	50.4174
Whole_Blood	ENSG00000204136.10	6	-0.00234251	0.713353	0.866922	-0.0148406	0.0101555	4.29698	0.507497	-0.0249808	0.144646	0.0114633	0.845653	2.26822	0.68656	31.0171	638.817	51.1417
Whole_Blood	ENSG00000204161.13	3	0.00404121	0.62238	0.816911	-0.0120419	0.0201243	0.551756	0.758906	-0.0195847	0.593287	0.00990701	0.491418	0.114773	0.734775	59.2127	196.708	93.096
Whole_Blood	ENSG00000204217.13	3	-0.0153548	0.396076	0.655314	-0.050817	0.0201073	6.25422	0.0438443	-0.709286	0.671369	0.132625	0.322015	5.33453	0.020907	43.1426	71.7483	58.2356
Whole_Blood	ENSG00000204237.4	3	0.0185132	0.418128	0.675106	-0.0263014	0.0633278	1.66564	0.434821	-0.0347265	0.51978	0.00922169	0.724083	0.478554	0.489078	34.2552	105.351	76.656
Whole_Blood	ENSG00000204264.8	3	-0.0204491	0.574226	0.788076	-0.0917857	0.0508874	0.903323	0.63657	-0.292696	0.602455	0.0337427	0.37268	0.667611	0.413886	32.6067	54.0071	35.3592
Whole_Blood	ENSG00000204267.13	5	0.0204767	0.448143	0.699876	-0.0324341	0.0733876	19.7117	0.000569271	0.0261948	0.715352	-0.00155325	0.0703882	19.6606	0.000199575	32.4679	134.225	57.7956
Whole_Blood	ENSG00000204282.4	4	0.0034226	0.880197	0.950445	-0.041085	0.0479302	6.01183	0.111036	0.0205786	0.867656	-0.00399015	0.113352	5.95137	0.0510126	37.2864	72.033	55.8252
Whole_Blood	ENSG00000204338.8	3	0.0234895	0.00187841	0.0192981	0.00868045	0.0382986	4.95392	0.0839983	-0.00542787	0.828729	0.01453	0.79482	1.90161	0.167898	31.1856	114.802	112.591
Whole_Blood	ENSG00000204345.1	3	0.00186127	0.780631	0.902349	-0.0112377	0.0149603	0.296541	0.862198	-0.00904857	0.683649	0.00619987	0.393584	0.0311139	0.859987	94.4555	283.375	110.46
Whole_Blood	ENSG00000204351.11	3	-0.00447295	0.766758	0.89481	-0.0340288	0.0250829	21.3089	2.35959e-05	-0.122144	3.84837e-05	0.0405614	0.999996	0.106328	0.744363	30.9606	347.903	37.2248
Whole_Blood	ENSG00000204428.12	8	-0.000745374	0.956221	0.984039	-0.0273573	0.0258666	35.5972	8.63466e-06	-0.0361959	0.350524	0.0200817	0.671241	30.7147	2.87349e-05	31.2854	878.715	39.634
Whole_Blood	ENSG00000204514.9	3	-0.0295997	0.0253051	0.125975	-0.0555371	-0.00366239	0.0788571	0.961339	-0.0590795	0.668005	0.00970555	0.170235	0.0326309	0.85665	31.6203	172.02	39.8461
Whole_Blood	ENSG00000204516.9	6	0.0113818	0.498651	0.735944	-0.0215882	0.0443519	20.4132	0.00104514	-0.0160664	0.552151	0.0109485	0.791298	14.632	0.00552857	42.4636	221.071	55.8439
Whole_Blood	ENSG00000204520.12	9	0.00155887	0.858664	0.940807	-0.0155987	0.0187164	12.6361	0.124999	0.0230798	0.268192	-0.00757965	0.742985	10.6766	0.153363	31.099	217.963	42.263
Whole_Blood	ENSG00000204525.16	16	-0.0187148	0.119012	0.339382	-0.0422439	0.00481428	65.6241	2.65549e-08	0.019281	0.617396	-0.0123037	0.699578	60.9553	7.97164e-08	37.6168	403.586	60.9903
Whole_Blood	ENSG00000204528.3	9	0.02326	0.0814215	0.271564	-0.00290289	0.0494228	36.2288	1.59451e-05	-0.0499412	0.0442688	0.0297971	0.998482	14.8682	0.0377263	34.1608	323.252	55.9789
Whole_Blood	ENSG00000204531.17	5	0.0259969	0.296492	0.566137	-0.0228093	0.074803	19.3645	0.000666356	-0.0826914	0.00329243	0.0323551	0.999976	1.56098	0.66827	31.061	120.213	47.3672
Whole_Blood	ENSG00000204536.13	7	0.0178557	0.115084	0.332367	-0.00435374	0.0400651	9.06758	0.169813	0.0581961	0.073733	-0.0112855	0.810696	6.74368	0.240412	34.7696	226.026	57.4213
Whole_Blood	ENSG00000204577.11	3	-0.0227405	0.11722	0.33594	-0.0511918	0.00571091	1.52594	0.466278	-0.0464443	0.403644	0.00679791	0.344405	1.27277	0.259248	61.1186	430.518	78.5916
Whole_Blood	ENSG00000204642.13	3	0.0256938	0.000673223	0.00895453	0.0108835	0.040504	1.86727	0.393123	-0.0414295	0.414913	0.0345788	0.818369	0.0830388	0.773221	49.6685	396.46	57.0788
Whole_Blood	ENSG00000204644.9	10	0.00101044	0.7885	0.906162	-0.00637204	0.00839291	11.3342	0.253492	0.00998797	0.224429	-0.00647936	0.77758	9.556	0.297581	31.4302	1450.3	47.3364
Whole_Blood	ENSG00000204650.14	9	0.0246429	3.00639e-06	0.000127641	0.0143013	0.0349845	2.55218	0.959253	0.0200762	0.117424	0.00185886	0.30402	2.39949	0.934474	40.262	761.282	222.034
Whole_Blood	ENSG00000204710.2	3	-0.00713192	0.158661	0.402161	-0.0170485	0.00278467	2.74711	0.253205	0.0191348	0.453762	-0.01988	0.708869	1.29925	0.25435	85.9522	354.679	126.456
Whole_Blood	ENSG00000204792.2	6	-0.00108586	0.777507	0.90013	-0.00861763	0.0064459	1.96286	0.85426	-0.00133579	0.884352	0.000212098	0.0239044	1.96196	0.742755	31.652	2246.79	41.7866
Whole_Blood	ENSG00000204839.8	4	-0.0141045	0.348855	0.614138	-0.0436135	0.0154044	0.397272	0.940805	0.00985252	0.816115	-0.00555459	0.454776	0.0313303	0.984457	44.4951	90.6011	52.1661
Whole_Blood	ENSG00000204920.10	5	-0.0141734	0.037172	0.163549	-0.0275041	-0.000842747	4.3167	0.364839	-0.0219955	0.135164	0.00512139	0.461207	3.8339	0.279967	49.8894	489.31	64.6469
Whole_Blood	ENSG00000204933.3	7	0.0118622	0.124116	0.347169	-0.0032572	0.0269816	2.85165	0.827222	-0.0119227	0.539514	0.00926287	0.817652	1.07327	0.956442	31.6898	171.92	48.6185
Whole_Blood	ENSG00000204936.9	3	0.0186989	0.155408	0.39727	-0.00709792	0.0444957	0.905224	0.635965	-0.0192672	0.725289	0.0111313	0.524333	0.396443	0.528932	73.3517	88.3469	85.5671
Whole_Blood	ENSG00000204946.9	3	0.0415183	0.195609	0.450943	-0.0213597	0.104396	2.6429	0.266748	0.00235441	0.985327	0.00541453	0.259901	2.38091	0.122826	31.7837	55.5663	31.8237
Whole_Blood	ENSG00000205078.5	6	0.00118319	0.809058	0.915947	-0.00841376	0.0107801	3.43745	0.632873	0.00217678	0.865366	-0.000500445	0.0667187	3.43044	0.488534	34.449	376.81	49.8509
Whole_Blood	ENSG00000205309.13	4	0.000571487	0.943375	0.978122	-0.0151982	0.0163411	0.652065	0.884417	-0.000137287	0.993634	0.000362147	0.0371665	0.649893	0.722566	37.7791	446.081	44.8662
Whole_Blood	ENSG00000205560.12	4	-0.00752133	0.289533	0.559133	-0.0214397	0.00639699	3.00194	0.391327	-0.0280384	0.0831214	0.0104987	0.841779	1.01079	0.603266	34.0615	320.337	173.119
Whole_Blood	ENSG00000205583.13	4	0.0140568	0.0614795	0.226675	-0.000676016	0.0287897	1.3719	0.712135	0.0269529	0.296915	-0.00682007	0.398075	1.09979	0.577009	33.2192	168.196	39.9084
Whole_Blood	ENSG00000205885.7	7	-0.00834678	0.482707	0.726133	-0.0316522	0.0149587	14.708	0.0226538	0.0267661	0.259643	-0.0128127	0.900677	9.53036	0.0896901	33.9489	392.415	46.9
Whole_Blood	ENSG00000205903.6	3	-0.0271385	0.0551777	0.211604	-0.0548784	0.00060137	0.713119	0.700081	-0.0379297	0.302896	0.00335893	0.249142	0.612307	0.43392	36.5226	153.912	43.6892
Whole_Blood	ENSG00000206341.7	7	-0.000981641	0.907421	0.964151	-0.017526	0.0155627	15.3464	0.0177273	0.0198694	0.310908	-0.01085	0.758173	12.046	0.0341632	32.4741	142.833	67.3882
Whole_Blood	ENSG00000206344.7	9	0.0960995	4.42186e-11	9.71812e-09	0.0675147	0.124684	9.6853	0.287812	0.109134	0.0743111	-0.00214247	0.174434	9.61856	0.211239	30.9419	149.036	44.727
Whole_Blood	ENSG00000206503.12	6	-0.0103383	0.462794	0.710774	-0.0379346	0.017258	9.93322	0.0771498	-0.0743617	0.318442	0.0199927	0.618701	8.33584	0.0800222	30.6775	187.436	35.7474
Whole_Blood	ENSG00000211456.10	3	0.0617041	0.0675436	0.240672	-0.004453	0.127861	0.601226	0.740364	0.397995	0.437544	-0.0359182	0.489084	0.169036	0.68097	30.9953	58.2792	34.1712
Whole_Blood	ENSG00000211642.3	3	0.000132228	0.985471	0.995349	-0.0140995	0.014364	1.25385	0.534233	0.01002	0.94795	-0.0061594	0.0514361	1.24865	0.26381	36.1366	346.036	127.982
Whole_Blood	ENSG00000211669.2	4	-0.0123845	0.308759	0.577517	-0.0362326	0.0114635	0.122747	0.988975	-0.0203618	0.616235	0.0030863	0.163055	0.080392	0.960601	32.8942	268.977	48.1681
Whole_Blood	ENSG00000211679.2	4	0.0151623	0.150904	0.389502	-0.00552744	0.0358521	2.92007	0.404113	0.0130716	0.772758	0.000776473	0.0383915	2.91669	0.232621	34.3995	552.707	67.1281
Whole_Blood	ENSG00000211697.4	3	-0.012768	0.0293466	0.139496	-0.0242536	-0.00128239	2.14804	0.341632	0.00649503	0.675366	-0.0126372	0.820248	0.348364	0.555041	47.3515	311.074	210.955
Whole_Blood	ENSG00000211698.2	8	-0.0107896	0.0749256	0.257954	-0.0226639	0.00108473	10.03	0.186882	0.00911134	0.409574	-0.0102007	0.957264	5.92414	0.431741	31.8905	647.252	43.3636
Whole_Blood	ENSG00000211753.4	4	0.00700066	0.235722	0.499162	-0.00457097	0.0185723	1.06798	0.78481	0.0045885	0.807835	0.00139831	0.107089	1.04985	0.591598	43.92	692.726	67.6945
Whole_Blood	ENSG00000211934.3	8	0.0195875	0.100392	0.307191	-0.00377938	0.0429543	11.4858	0.118789	-0.00937873	0.78743	0.0112713	0.62565	10.1507	0.118449	37.065	670.809	56.3424
Whole_Blood	ENSG00000211935.3	7	-0.0106216	0.280987	0.550446	-0.0299312	0.00868812	11.4509	0.0754025	0.00947845	0.697534	-0.0108467	0.633867	9.843	0.0798079	36.2251	1122.55	49.2595
Whole_Blood	ENSG00000211946.3	5	0.044051	0.00151725	0.0164469	0.0168266	0.0712753	1.66176	0.797652	0.0126681	0.734171	0.0102693	0.635293	0.84014	0.839844	36.6927	321.05	46.9116
Whole_Blood	ENSG00000211959.2	6	0.00914228	0.349363	0.614619	-0.010005	0.0282896	3.46816	0.628212	-0.0099725	0.586696	0.00801469	0.781715	1.95254	0.744487	36.7123	667.928	53.3295
Whole_Blood	ENSG00000211964.3	9	0.0104231	0.420808	0.676995	-0.0149538	0.0357999	11.858	0.157651	-0.0399059	0.147166	0.0169196	0.954076	7.55676	0.373294	31.4593	816.42	40.5988
Whole_Blood	ENSG00000211965.4	3	0.0147582	0.553136	0.773094	-0.0340146	0.0635311	6.57081	0.0374254	-0.232976	0.0196903	0.0453611	0.989552	0.0138588	0.906287	30.6594	84.4641	33.7966
Whole_Blood	ENSG00000211967.3	3	-0.0346088	0.0249434	0.124645	-0.0648601	-0.00435742	1.75716	0.415372	0.00427517	0.911788	-0.0131301	0.728397	0.548527	0.45892	33.848	189.876	41.3492
Whole_Blood	ENSG00000211970.3	3	-0.00524312	0.574427	0.788208	-0.0235433	0.013057	3.41898	0.180958	0.0581845	0.379341	-0.0293485	0.670681	1.75191	0.185637	39.2713	276.646	255.179
Whole_Blood	ENSG00000211972.2	3	0.00673861	0.579218	0.791705	-0.0170789	0.0305561	3.66291	0.16018	0.0810301	0.48035	-0.0225518	0.488517	2.55963	0.109624	47.5912	108.951	93.3908
Whole_Blood	ENSG00000211973.2	3	0.0270092	0.00516867	0.0416335	0.00807829	0.0459401	0.102573	0.950006	0.025341	0.425999	0.000689634	0.0438603	0.0995486	0.752372	40.4689	159.386	68.8734
Whole_Blood	ENSG00000211974.3	6	0.0157782	0.240752	0.505639	-0.0105831	0.0421396	15.5607	0.00821686	0.052689	0.151279	-0.0150097	0.718869	12.0588	0.0169193	31.8845	172.947	45.2012
Whole_Blood	ENSG00000212719.10	3	-0.00780203	0.314128	0.582207	-0.0229935	0.00738942	0.641394	0.725643	-0.0141982	0.306627	0.0045894	0.421124	0.333338	0.5637	65.9108	265.28	74.4689
Whole_Blood	ENSG00000213066.11	4	0.0226132	0.162644	0.407737	-0.00913004	0.0543563	3.82884	0.280549	-0.0730028	0.155459	0.0273904	0.947307	0.0751991	0.963099	30.7126	79.8174	50.3617
Whole_Blood	ENSG00000213221.4	4	0.010499	0.575057	0.788728	-0.0262061	0.047204	26.3856	7.91913e-06	-0.0203343	0.0202866	0.025587	1	0.607023	0.738222	30.8987	360.342	159.447
Whole_Blood	ENSG00000213366.12	8	-0.000203418	0.988039	0.996261	-0.0267976	0.0263908	28.8312	0.000155308	0.0259875	0.570987	-0.0105188	0.451956	27.1957	0.00013308	32.1893	106.584	42.6031
Whole_Blood	ENSG00000213462.4	3	-0.00674693	0.484768	0.727379	-0.0256744	0.0121805	0.451263	0.798012	-0.0208459	0.607646	0.00507253	0.279298	0.323442	0.569547	31.9904	241.302	69.0165
Whole_Blood	ENSG00000213625.8	3	0.00497485	0.665401	0.84135	-0.0175714	0.0275211	0.504406	0.777087	0.00542663	0.873665	-0.000152176	0.0112181	0.504208	0.477657	35.4283	405.535	159.851
Whole_Blood	ENSG00000213640.3	3	0.00787628	0.229458	0.492698	-0.00496928	0.0207218	5.58078	0.0613974	0.0537444	0.568696	-0.0275496	0.377147	4.49382	0.0340176	34.1449	280.738	39.4
Whole_Blood	ENSG00000213901.10	3	0.00456102	0.586941	0.796166	-0.0118937	0.0210157	4.0736	0.130445	-0.0382225	0.764264	0.0207408	0.264912	3.65512	0.055897	51.9278	254.355	67.5576
Whole_Blood	ENSG00000213949.8	3	-0.0014279	0.849998	0.936648	-0.016226	0.0133702	5.76089	0.0561099	0.0312911	0.476617	-0.0170616	0.56852	3.55866	0.0592356	40.4977	250.126	48.9453
Whole_Blood	ENSG00000213977.7	3	0.0348328	0.178518	0.42906	-0.0159139	0.0855795	1.45743	0.482529	-0.619362	0.272323	0.141896	0.754231	0.110236	0.739875	37.6373	70.3257	38.2627
Whole_Blood	ENSG00000213988.10	3	0.0112931	0.214098	0.472944	-0.00652283	0.029109	6.55844	0.0376575	-0.0332162	0.731218	0.0257035	0.362793	5.36516	0.0205429	35.0993	69.6763	41.6245
Whole_Blood	ENSG00000213995.11	3	-0.017011	0.121472	0.343254	-0.0385403	0.00451836	1.85919	0.394713	-0.0313701	0.275601	0.00583122	0.424618	1.41517	0.234201	35.0574	285.616	40.2345
Whole_Blood	ENSG00000214026.10	3	0.0163969	0.0226293	0.116269	0.00229933	0.0304945	1.44986	0.484359	0.0203815	0.201648	-0.00231546	0.230029	1.33565	0.247802	38.9128	549.652	59.7237
Whole_Blood	ENSG00000214078.12	6	-0.00112329	0.894047	0.957383	-0.0176537	0.0154071	12.5067	0.0284677	-0.0223276	0.0285383	0.0137563	0.988808	4.79433	0.309059	33.3693	2502.74	63.5661
Whole_Blood	ENSG00000214087.8	9	0.00108913	0.827378	0.925886	-0.0086999	0.0108782	9.27112	0.319943	0.00360109	0.688774	-0.00166715	0.270408	9.11552	0.244468	37.0865	1742.74	46.7649
Whole_Blood	ENSG00000214174.8	4	0.0105997	0.205792	0.464109	-0.00582036	0.0270197	1.37589	0.711196	0.0168046	0.179218	-0.00398113	0.495715	0.929983	0.628141	31.9381	647.455	33.2
Whole_Blood	ENSG00000214401.4	3	0.0138475	0.0304143	0.142418	0.00130941	0.0263855	0.175996	0.915763	0.0166827	0.663225	-0.00165761	0.0598336	0.170362	0.67979	51.5471	219.298	159.791
Whole_Blood	ENSG00000214425.7	9	-0.0126408	1.53763e-05	0.000459589	-0.0183716	-0.00691003	2.36947	0.96754	-0.00913991	0.213649	-0.00287721	0.396379	2.0999	0.954105	40.6803	2034.78	113.439
Whole_Blood	ENSG00000214530.8	4	0.0212755	0.136475	0.367446	-0.00672845	0.0492795	2.33788	0.505303	0.0553879	0.120742	-0.00792947	0.702971	1.25039	0.535156	31.0464	271.29	36.9262
Whole_Blood	ENSG00000214888.2	5	-0.0112076	0.0757653	0.259659	-0.0235774	0.00116229	2.11252	0.715073	0.0104375	0.762586	-0.0092243	0.475993	1.70652	0.635486	52.3325	413.626	73.071
Whole_Blood	ENSG00000214894.6	4	-0.0187604	0.149745	0.387759	-0.0442872	0.00676643	4.7917	0.187701	-0.0369836	0.342581	0.00667704	0.387695	4.24639	0.119649	40.8889	112.08	53.7488
Whole_Blood	ENSG00000215022.7	3	0.00190733	0.828163	0.926301	-0.0153152	0.0191299	20.2218	4.06336e-05	-0.0578485	0.597018	0.0257535	0.43473	15.1968	9.68656e-05	34.3751	229.905	64.2779
Whole_Blood	ENSG00000215039.6	4	0.0245627	0.0311634	0.144996	0.00222282	0.0469026	4.70918	0.194374	-0.0327513	0.290033	0.0176944	0.947268	0.956777	0.619781	30.8554	168.867	79.1126
Whole_Blood	ENSG00000215154.6	3	-0.0152491	0.168967	0.416234	-0.0369771	0.006479	8.3834	0.0151206	0.0225267	0.350492	-0.0235985	0.95045	1.72618	0.1889	32.699	100.059	46.0033
Whole_Blood	ENSG00000215190.9	4	0.00577062	0.512197	0.746307	-0.0114858	0.0230271	7.54872	0.0563198	-0.0812653	0.0116532	0.0571524	0.993905	0.0268219	0.986679	37.889	465.481	125.94
Whole_Blood	ENSG00000215252.11	4	0.0218398	0.284615	0.554512	-0.0181647	0.0618444	1.87948	0.597793	-0.00657805	0.875331	0.00691662	0.562212	1.27741	0.527976	35.2042	143.026	45.5649
Whole_Blood	ENSG00000215256.3	3	-0.00412925	0.810475	0.916714	-0.0378771	0.0296186	0.880393	0.64391	-0.0395452	0.632477	0.0165769	0.338545	0.688631	0.40663	31.8043	112.458	35.7973
Whole_Blood	ENSG00000215375.6	3	0.0141925	0.232272	0.495741	-0.00909435	0.0374793	0.588922	0.744933	-0.00319715	0.904251	0.00748841	0.53549	0.0539168	0.816383	44.8744	77.6446	62.9244
Whole_Blood	ENSG00000215533.8	3	-0.0359129	2.09316e-05	0.000596219	-0.0524564	-0.0193694	8.93938	0.0114509	-0.0518938	0.610597	0.00676537	0.128477	8.71153	0.00316203	42.4579	65.8876	53.221
Whole_Blood	ENSG00000215790.6	3	0.00912937	0.368927	0.631412	-0.0107855	0.0290442	9.38129	0.00918077	-0.0243339	0.527142	0.0155508	0.705444	4.47009	0.0344931	41.8437	228.794	116.126
Whole_Blood	ENSG00000215837.7	6	-0.00606877	0.352602	0.61723	-0.0188648	0.00672723	3.92237	0.560646	0.00821659	0.614732	-0.00611643	0.660307	3.01078	0.556022	34.4731	179.978	41.6941
Whole_Blood	ENSG00000215908.10	5	0.00993594	0.461332	0.709842	-0.0164999	0.0363718	3.89379	0.42057	-0.00848298	0.8896	0.00490493	0.244254	3.77212	0.287146	31.0851	74.3123	36.546
Whole_Blood	ENSG00000217702.2	3	-0.0164925	0.0286948	0.137104	-0.0312685	-0.00171653	5.26058	0.0720577	0.0215764	0.315127	-0.0220383	0.943928	1.13133	0.287492	35.2134	186.552	38.0826
Whole_Blood	ENSG00000218510.6	4	-0.0363054	0.000337727	0.0053166	-0.0561568	-0.016454	1.67033	0.64355	0.00206341	0.949247	-0.0144952	0.787234	0.117828	0.942788	38.2439	138.319	71.8409
Whole_Blood	ENSG00000218537.1	6	-0.0247238	0.0196135	0.105136	-0.0454885	-0.00395909	35.7514	1.065e-06	-0.0300368	0.361966	0.00400354	0.137121	35.4868	3.68974e-07	34.855	958.251	50.8745
Whole_Blood	ENSG00000219481.10	4	0.0072134	0.593384	0.799922	-0.0192653	0.0336921	2.34375	0.504191	-0.0790497	0.199287	0.0227338	0.848908	0.282562	0.868245	33.2418	55.6126	37.2474
Whole_Blood	ENSG00000219626.8	3	0.0478537	0.00382813	0.0332617	0.0154222	0.0802852	6.00847	0.0495767	0.208891	0.183414	-0.0440031	0.702757	2.87966	0.0897052	31.7141	84.6162	44.2147
Whole_Blood	ENSG00000220267.1	6	-0.0002408	0.948189	0.980546	-0.00750386	0.00702226	4.13373	0.530327	-0.000737568	0.934125	0.000387751	0.0489634	4.12984	0.388719	40.4574	1462.51	51.8047
Whole_Blood	ENSG00000221957.8	8	0.00741105	0.5021	0.738977	-0.0142302	0.0290523	10.77	0.148969	-0.00874102	0.770833	0.00688802	0.440533	10.1915	0.116817	33.2248	930.366	42.9612
Whole_Blood	ENSG00000222037.5	3	-0.0259275	0.0908021	0.289731	-0.0559756	0.00412069	2.67592	0.262381	-0.052585	0.620503	0.00680071	0.203467	2.50911	0.11319	32.1411	140.676	35.6238
Whole_Blood	ENSG00000223298.1	3	0.0115136	0.499141	0.736425	-0.0218762	0.0449035	1.76021	0.41474	0.0991898	0.157971	-0.0218418	0.801708	0.105295	0.745566	30.8388	44.2876	33.1216
Whole_Blood	ENSG00000223496.2	3	-0.0234653	0.023935	0.121118	-0.0438318	-0.00309875	1.19603	0.549903	-0.0481641	0.0719806	0.00916138	0.683255	0.193688	0.659864	31.0733	555.415	38.6959
Whole_Blood	ENSG00000223534.1	12	-0.0430361	1.44163e-05	0.000436715	-0.062483	-0.0235893	21.3887	0.0295603	-0.0403437	0.0852538	-0.000894888	0.101968	21.3537	0.0187581	30.5063	353.811	53.7981
Whole_Blood	ENSG00000223553.6	4	-0.0179185	0.000911935	0.0109849	-0.0285083	-0.00732874	3.0483	0.384237	-0.0345867	0.00297633	0.0108986	0.893118	0.448569	0.799088	30.8015	380.225	37.8759
Whole_Blood	ENSG00000223648.4	4	0.00787647	0.386238	0.64761	-0.00994041	0.0256934	1.67387	0.642759	0.0153319	0.663443	-0.00325454	0.173367	1.6259	0.443548	38.7238	318.908	42.9367
Whole_Blood	ENSG00000223745.7	5	0.0128404	0.0336718	0.153366	0.00099155	0.0246892	1.29721	0.861849	-0.00288678	0.90227	0.0111135	0.511225	0.817984	0.845161	36.3751	642.354	59.9027
Whole_Blood	ENSG00000223891.5	5	-0.00226626	0.940547	0.976894	-0.0618212	0.0572887	14.6923	0.00538386	0.140189	0.0296397	-0.0284479	0.980519	5.21138	0.156957	34.9674	80.6878	51.3424
Whole_Blood	ENSG00000224034.1	3	0.0122213	0.17877	0.429481	-0.00559379	0.0300364	0.353713	0.8379	-0.00663739	0.854851	0.00659023	0.408651	0.0654697	0.798051	33.2935	122.99	36.9876
Whole_Blood	ENSG00000224152.1	3	0.0432031	0.0347836	0.156641	0.00308857	0.0833177	3.71779	0.155845	0.0584449	0.56989	-0.00282918	0.127213	3.62485	0.0569227	40.1897	84.5761	58.7306
Whole_Blood	ENSG00000224183.1	4	0.00813595	0.199149	0.455549	-0.00428339	0.0205553	0.99824	0.801678	0.0104577	0.511123	-0.00137849	0.126356	0.972949	0.61479	39.2114	542.062	54.6651
Whole_Blood	ENSG00000224203.2	3	0.00863753	0.589956	0.79805	-0.0227769	0.040052	1.63227	0.442138	-0.281314	0.270902	0.0725131	0.744475	0.339426	0.560161	43.3631	135.482	51.7472
Whole_Blood	ENSG00000224373.3	3	0.0409638	0.0202361	0.107547	0.00638601	0.0755415	2.04535	0.359632	-0.0324878	0.562077	0.017305	0.832722	0.138178	0.710099	31.3798	193.077	48.5069
Whole_Blood	ENSG00000224389.8	3	-0.00110059	0.863908	0.943282	-0.0136857	0.0114845	1.16993	0.557125	-0.0114141	0.325742	0.00676265	0.713406	0.0343806	0.8529	33.2618	194.291	46.1611
Whole_Blood	ENSG00000224557.7	6	-0.000525112	0.91873	0.968716	-0.010612	0.00956178	2.60749	0.760227	0.00129683	0.910274	-0.00101095	0.140502	2.57615	0.631053	30.7939	614.883	81.0649
Whole_Blood	ENSG00000224635.1	3	0.00353013	0.608902	0.80931	-0.00999286	0.0170531	0.79255	0.672822	-0.0187575	0.47017	0.0158234	0.626588	0.00027004	0.986889	33.1101	387.116	34.8574
Whole_Blood	ENSG00000224769.1	5	0.00225282	0.792142	0.908077	-0.0145022	0.0190078	4.85553	0.302444	0.0126209	0.640366	-0.0047154	0.318652	4.59716	0.203786	31.4565	110.314	33.6342
Whole_Blood	ENSG00000225101.4	5	0.00545969	0.403878	0.661823	-0.00736001	0.0182794	1.67745	0.79481	0.0112267	0.595685	-0.00260329	0.225589	1.5953	0.660455	31.1381	317.749	64.869
Whole_Blood	ENSG00000225138.7	9	-0.012348	0.0123687	0.0771048	-0.0220231	-0.00267295	3.0599	0.930542	-0.00689202	0.570049	-0.00287119	0.377425	2.81764	0.901344	32.7645	593.836	41.6895
Whole_Blood	ENSG00000225231.1	3	-0.000527057	0.921844	0.969743	-0.0110561	0.010002	0.312815	0.855211	-0.0053604	0.637	0.00387872	0.370845	0.0796063	0.777832	39.1472	303.57	130.561
Whole_Blood	ENSG00000225234.1	3	0.0248403	0.00988613	0.0663128	0.00596815	0.0437124	0.609708	0.737231	-0.00389927	0.971883	0.0111602	0.205733	0.541705	0.461727	33.1332	145.722	38.1478
Whole_Blood	ENSG00000225282.1	3	-0.031846	3.38414e-10	5.34241e-08	-0.0417849	-0.0219071	0.500921	0.778442	-0.0225992	0.107199	-0.00633257	0.520387	0.00117892	0.97261	38.5355	593.676	46.5849
Whole_Blood	ENSG00000225484.6	3	0.00540593	0.581314	0.792642	-0.0138073	0.0246191	2.49653	0.287002	0.0411404	0.13152	-0.0196088	0.839601	0.526067	0.468265	61.5932	206.682	144.646
Whole_Blood	ENSG00000225690.1	6	-0.00611699	0.172115	0.420202	-0.0148974	0.00266338	6.42382	0.267135	0.000719082	0.93352	-0.00550897	0.649086	5.27608	0.260125	30.5036	1072.51	41.1632
Whole_Blood	ENSG00000225783.6	3	-0.0148406	0.140405	0.373364	-0.0345701	0.00488899	0.00194861	0.999026	-0.0159088	0.555452	0.000391442	0.034036	0.000127817	0.99098	42.3358	240.55	45.6883
Whole_Blood	ENSG00000225851.1	15	0.00770502	0.113901	0.330484	-0.00184749	0.0172575	31.4484	0.00479514	-0.0207985	0.0663387	0.0162129	0.992952	20.1783	0.0908526	33.7776	579.37	55.2572
Whole_Blood	ENSG00000225889.7	5	-0.0280928	0.0204891	0.108506	-0.0518539	-0.00433168	2.55469	0.63487	-0.00869269	0.789	-0.00509464	0.480267	2.14027	0.543809	36.0851	182.854	53.5211
Whole_Blood	ENSG00000225940.5	3	0.0177234	0.156504	0.398949	-0.00679249	0.0422393	6.30285	0.042791	0.269547	0.024427	-0.0755423	0.96563	1.15096	0.283349	64.5703	95.5175	91.4869
Whole_Blood	ENSG00000225969.1	5	0.0120566	0.0222371	0.114727	0.00172088	0.0223923	4.15762	0.385095	0.027748	0.0208725	-0.0104496	0.852263	2.06215	0.559608	31.5598	630.818	32.711
Whole_Blood	ENSG00000225978.3	3	-0.00276192	0.790829	0.907361	-0.0231714	0.0176475	0.983153	0.611661	-0.0134756	0.655565	0.0042749	0.294401	0.84044	0.359271	33.5702	134.997	43.1519
Whole_Blood	ENSG00000226002.1	3	-0.00332476	0.492154	0.731826	-0.0128116	0.0061621	2.4572	0.292701	0.00947566	0.595009	-0.0103717	0.554614	1.55287	0.212713	32.0699	652.883	63.8977
Whole_Blood	ENSG00000226091.7	3	-0.0151182	0.252668	0.518634	-0.0410219	0.0107855	1.60049	0.449219	0.00158928	0.975107	-0.00603374	0.26996	1.43019	0.231734	72.0419	174.145	112.483
Whole_Blood	ENSG00000226278.1	9	0.0148796	0.0122509	0.0766264	0.00323671	0.0265224	14.4646	0.0704311	0.00502828	0.620232	0.00682881	0.76314	12.055	0.0987646	34.4372	1987.8	41.0618
Whole_Blood	ENSG00000226328.6	3	-0.0147487	0.114945	0.332261	-0.0330866	0.0035892	0.22383	0.89412	-0.0318661	0.455819	0.00758471	0.318601	0.0552755	0.814125	43.5642	237.771	50.5092
Whole_Blood	ENSG00000226450.2	3	-0.0319873	0.0195378	0.10483	-0.0588357	-0.00513888	5.93886	0.0513325	-0.236199	0.0103946	0.0497233	0.974927	0.920018	0.33747	32.5868	65.4767	42.9877
Whole_Blood	ENSG00000226742.3	7	0.00232047	0.745096	0.883139	-0.0116686	0.0163096	9.7255	0.136698	-0.00772933	0.655706	0.00541362	0.479946	8.98216	0.109778	33.5148	347.363	58.7767
Whole_Blood	ENSG00000226752.9	7	-0.000758335	0.85584	0.939722	-0.0089396	0.00742293	5.59423	0.470142	-0.00567225	0.633956	0.00347358	0.342099	5.38312	0.370933	31.1978	3516.04	70.0779
Whole_Blood	ENSG00000226822.2	3	-0.00180124	0.801292	0.912038	-0.0158287	0.0122262	0.36604	0.832752	-0.0118347	0.716832	0.0060079	0.247366	0.266709	0.605548	46.3165	287.214	92.4367
Whole_Blood	ENSG00000226824.6	3	0.00441016	0.40901	0.666918	-0.00605905	0.0148794	4.40272	0.110653	0.063559	0.0369226	-0.0411247	0.951436	0.512362	0.474118	32.9952	344.028	57.1155
Whole_Blood	ENSG00000227039.6	4	0.0100722	0.251873	0.517904	-0.00715678	0.0273012	1.50154	0.681915	0.00955246	0.74664	0.000214692	0.0146889	1.5012	0.472083	30.9918	203.982	38.9772
Whole_Blood	ENSG00000227191.8	5	-0.0216543	0.085884	0.280487	-0.0463653	0.00305669	2.04951	0.726654	0.0203696	0.60708	-0.0104846	0.736915	0.797057	0.850171	31.9256	179.593	56.9862
Whole_Blood	ENSG00000227603.1	3	0.0298345	0.00128743	0.0144374	0.0116678	0.0480013	2.18405	0.335536	0.0135408	0.773458	0.00639986	0.281271	1.93328	0.1644	31.0313	148.081	85.4893
Whole_Blood	ENSG00000227671.4	5	-0.0118558	0.451998	0.703055	-0.0427522	0.0190407	5.6436	0.227392	-0.0062568	0.887037	-0.00117398	0.11095	5.60723	0.132364	33.812	504.611	34.4951
Whole_Blood	ENSG00000227766.1	4	-0.0167861	0.0774324	0.26308	-0.0354182	0.00184596	2.85633	0.41431	-0.0141741	0.83298	-0.000994566	0.0314517	2.85411	0.240014	31.5616	194.805	55.1333
Whole_Blood	ENSG00000227775.3	3	-0.008795	0.173328	0.421634	-0.0214551	0.00386514	0.0973105	0.952509	-0.00449822	0.771914	-0.00369696	0.239273	0.00457408	0.946079	39.8438	1487.06	47.9668
Whole_Blood	ENSG00000227827.3	3	-0.00494898	0.430865	0.685354	-0.0172629	0.00736493	2.21221	0.330844	-0.00271909	0.893491	-0.00170546	0.0982256	2.17902	0.139903	34.4184	347.806	90.3577
Whole_Blood	ENSG00000227920.2	3	0.0165897	0.00580883	0.0454344	0.00480192	0.0283775	1.53495	0.464184	0.0091597	0.758491	0.00508109	0.202867	1.43981	0.230171	33.3318	444.368	34.9965
Whole_Blood	ENSG00000228049.7	3	0.00330224	0.674411	0.846324	-0.0121042	0.0187087	7.98663	0.0184384	0.0576892	0.373051	-0.0367954	0.615381	4.54849	0.0329477	34.8072	128.638	57.822
Whole_Blood	ENSG00000228078.1	4	0.01268	0.0314299	0.145827	0.00112929	0.0242306	2.35903	0.501306	0.0366576	0.200823	-0.0152993	0.607451	1.628	0.443082	60.1675	119.413	78.6306
Whole_Blood	ENSG00000228314.1	6	0.0027926	0.793298	0.90852	-0.0180958	0.023681	7.58013	0.180944	0.0430846	0.22596	-0.0159912	0.76301	5.61656	0.229672	35.0236	163.938	44.6155
Whole_Blood	ENSG00000228506.1	3	0.00244978	0.67879	0.848326	-0.00914477	0.0140443	2.73625	0.254583	-0.0215963	0.172323	0.0137183	0.898659	0.0519394	0.819722	32.2238	402.993	42.8291
Whole_Blood	ENSG00000228570.7	7	0.0128245	0.0801922	0.268871	-0.00154219	0.0271912	10.2092	0.116115	0.0279933	0.117231	-0.0092202	0.649097	8.69577	0.121832	31.7806	452.413	53.672
Whole_Blood	ENSG00000228668.1	6	-0.00762563	0.0890781	0.286741	-0.0164159	0.00116466	1.73946	0.883892	-0.0078972	0.404911	0.000200285	0.0259331	1.7384	0.783731	32.6802	638.678	46.4347
Whole_Blood	ENSG00000228695.10	4	-0.00332186	0.55513	0.774602	-0.0143553	0.00771157	3.47469	0.324059	-0.0296222	0.0556632	0.0209092	0.928966	0.215736	0.897746	89.5013	643.381	116.294
Whole_Blood	ENSG00000228716.6	6	0.00803111	0.184056	0.436196	-0.00381851	0.0198807	4.67431	0.456905	0.0174331	0.290228	-0.00429327	0.462339	4.26888	0.370838	39.2214	705.135	64.1717
Whole_Blood	ENSG00000229043.2	6	-0.00184639	0.673449	0.846249	-0.0104337	0.00674093	1.90729	0.861818	-0.010121	0.491534	0.00575218	0.444211	1.56025	0.815918	33.7771	913.073	43.9745
Whole_Blood	ENSG00000229153.5	8	-0.000744506	0.886035	0.953403	-0.0109257	0.0094367	12.3496	0.0896314	-0.0233201	0.080396	0.0138205	0.928002	8.02196	0.236499	31.1195	442.025	42.9575
Whole_Blood	ENSG00000229314.5	3	-0.0174597	0.0788382	0.266283	-0.0369311	0.00201172	4.21123	0.121771	-0.743178	0.0481741	0.28903	0.946404	0.486008	0.485713	31.1832	156.558	64.687
Whole_Blood	ENSG00000229390.1	4	0.0119659	0.517028	0.749238	-0.0242303	0.0481621	14.4509	0.00235143	0.000496893	0.993326	0.00530742	0.165111	14.1437	0.000848679	30.5251	105.842	83.3254
Whole_Blood	ENSG00000229391.7	15	0.023632	9.02361e-12	2.46686e-09	0.0168418	0.0304223	15.1705	0.366598	0.00905636	0.322427	0.00840837	0.912649	12.248	0.507421	31.4836	578.101	141.894
Whole_Blood	ENSG00000229413.2	4	-0.00545502	0.743244	0.882905	-0.0380952	0.0271852	6.03369	0.109983	-0.0924803	0.0974455	0.0249891	0.891981	2.63309	0.26806	33.8662	298.237	38.952
Whole_Blood	ENSG00000230387.2	3	-0.010773	0.174491	0.423218	-0.0263223	0.00477635	0.261051	0.877634	-0.0193184	0.30104	0.00507279	0.386665	0.00570474	0.939793	31.1795	183.945	32.1349
Whole_Blood	ENSG00000230438.6	3	-0.00550812	0.489967	0.730597	-0.0211459	0.0101297	6.69529	0.035167	0.0345508	0.523214	-0.0184078	0.5624	4.17785	0.0409556	78.3311	112.163	81.236
Whole_Blood	ENSG00000230513.1	3	-0.00828257	0.212833	0.47144	-0.021313	0.0047479	2.23349	0.327344	0.00857459	0.762711	-0.0105933	0.46582	1.61096	0.204357	48.309	244.897	69.1759
Whole_Blood	ENSG00000230521.1	6	0.00324465	0.630278	0.821689	-0.00996731	0.0164566	3.60923	0.606928	0.0155666	0.485605	-0.00542917	0.437409	3.27399	0.513064	32.188	148.211	45.631
Whole_Blood	ENSG00000230715.3	3	-0.0143211	0.234317	0.497602	-0.0379219	0.00927978	2.8277	0.243205	-0.051942	0.635692	0.0119242	0.272503	2.52153	0.112301	45.026	423.808	51.8335
Whole_Blood	ENSG00000230730.1	5	-0.0100007	0.307063	0.575843	-0.0291909	0.00918954	9.45423	0.0506963	-0.00115973	0.973356	-0.00421004	0.212003	9.2317	0.0263638	43.5255	415.61	79.3196
Whole_Blood	ENSG00000230795.3	5	0.0058157	0.615633	0.813513	-0.0168884	0.0285198	9.66857	0.0463965	0.00367591	0.923615	0.00107743	0.0474864	9.65715	0.021717	31.4139	94.1598	44.8675
Whole_Blood	ENSG00000230869.1	4	0.00350523	0.731779	0.87702	-0.0165383	0.0235487	1.4692	0.689398	-0.00153935	0.966689	0.0020267	0.113273	1.4489	0.48459	32.0584	49.6161	38.6294
Whole_Blood	ENSG00000231074.8	5	-0.0215581	0.329151	0.596153	-0.064858	0.0217418	12.1516	0.016259	-0.0595321	0.303139	0.0120317	0.528022	10.3643	0.0157103	33.6427	279.728	40.6749
Whole_Blood	ENSG00000231130.1	4	-0.000942786	0.950601	0.981247	-0.0307694	0.0288838	11.8961	0.00774774	0.0360279	0.259925	-0.021057	0.800058	6.53129	0.0381723	35.9754	52.5598	46.8417
Whole_Blood	ENSG00000231412.2	8	0.0230013	0.00120308	0.0137529	0.00907924	0.0369234	10.2004	0.1775	-0.00896068	0.763906	0.0138923	0.729573	8.48314	0.204799	40.1732	260.476	69.8087
Whole_Blood	ENSG00000231475.3	4	0.000171784	0.993333	0.997561	-0.0401222	0.0404658	3.77843	0.286405	0.082358	0.189386	-0.0252113	0.829095	1.90344	0.386076	32.6941	66.3669	39.0611
Whole_Blood	ENSG00000231680.1	3	-0.00301632	0.794219	0.908924	-0.0256814	0.0196488	0.542344	0.762486	-0.0179891	0.736158	0.00404782	0.226093	0.459821	0.497708	31.7803	176.976	105.435
Whole_Blood	ENSG00000231887.6	4	0.025537	0.00822713	0.0579596	0.00659674	0.0444773	4.90784	0.178671	0.0161461	0.665702	0.00419374	0.208551	4.74205	0.0933849	31.4621	172.128	35.2592
Whole_Blood	ENSG00000232063.1	3	0.007675	0.399305	0.658129	-0.0101722	0.0255222	1.95724	0.375829	-0.0193382	0.374443	0.0122903	0.828022	0.0916295	0.762116	37.8335	118.35	98.7292
Whole_Blood	ENSG00000232216.1	4	0.0240418	0.141786	0.37508	-0.00803142	0.0561149	1.04528	0.790298	0.0300084	0.509252	-0.00199576	0.111859	1.02549	0.598848	37.3616	67.6666	52.1534
Whole_Blood	ENSG00000232629.8	16	0.0158043	0.0012307	0.0139619	0.0062192	0.0253894	31.3944	0.0077765	0.0110078	0.352809	0.00272263	0.345199	30.9524	0.00562918	32.0058	1581.08	82.3801
Whole_Blood	ENSG00000232973.11	3	0.0323595	0.0851565	0.279309	-0.00448204	0.0692011	1.21277	0.545319	0.115537	0.236335	-0.0152364	0.615046	0.457947	0.498585	41.937	68.5139	62.7796
Whole_Blood	ENSG00000233016.6	3	-0.0108981	0.313723	0.581843	-0.0321002	0.010304	0.391901	0.822053	-0.0188056	0.630058	0.00313443	0.166938	0.347474	0.555547	34.7005	188.3	135.136
Whole_Blood	ENSG00000233327.10	7	-0.00301206	0.643782	0.829864	-0.0157787	0.0097546	11.7246	0.0684035	-0.0164716	0.363368	0.00805173	0.576143	10.3948	0.0647899	33.7936	763.829	46.8284
Whole_Blood	ENSG00000233429.9	3	-0.0123601	0.0125394	0.0778221	-0.0220634	-0.00265672	1.24801	0.535793	0.00414918	0.878397	-0.0132252	0.464205	0.864625	0.352448	61.5485	811.449	250.62
Whole_Blood	ENSG00000233448.2	3	0.0175702	0.0361946	0.1607	0.00113043	0.03401	0.370433	0.830924	0.0236275	0.388089	-0.00299858	0.183808	0.316402	0.573778	31.6574	151.864	43.9153
Whole_Blood	ENSG00000233614.6	4	-0.0020063	0.807591	0.91521	-0.0181529	0.0141403	4.2216	0.238509	-0.0108119	0.760879	0.00389874	0.203697	4.08548	0.129673	30.818	135.624	87.8475
Whole_Blood	ENSG00000233621.1	3	-0.0235366	0.0433847	0.181278	-0.0463737	-0.000699379	0.947923	0.622531	-0.0525821	0.127872	0.0077527	0.628366	0.149728	0.698795	39.8211	191.504	50.0005
Whole_Blood	ENSG00000233695.2	7	0.00953063	0.326739	0.593944	-0.00951662	0.0285779	20.1044	0.00265332	-0.0150897	0.566415	0.0147659	0.685788	16.7178	0.00506735	32.075	651.875	46.2652
Whole_Blood	ENSG00000234147.1	3	0.00594938	0.412151	0.669117	-0.00826884	0.0201676	1.75523	0.415773	0.00966157	0.71469	-0.00184437	0.119651	1.71634	0.190165	34.1251	189.773	41.9909
Whole_Blood	ENSG00000234211.2	3	0.00270291	0.83048	0.927135	-0.0220423	0.0274481	0.908946	0.634783	0.0321236	0.392977	-0.0142039	0.59378	0.219109	0.63972	32.0969	73.5252	35.6367
Whole_Blood	ENSG00000234290.2	3	-0.0400457	0.00592995	0.046013	-0.0685699	-0.0115215	7.61278	0.0222283	-0.0643297	0.787099	0.00554963	0.0823686	7.53222	0.00606051	33.455	129.762	57.7379
Whole_Blood	ENSG00000234389.1	5	0.0239272	0.174203	0.422658	-0.0105854	0.0584399	12.6088	0.0133539	0.031703	0.597503	-0.00243725	0.109425	12.5298	0.00577208	41.3758	739.761	55.2681
Whole_Blood	ENSG00000234426.1	8	0.00251827	0.517081	0.749238	-0.00510034	0.0101369	6.3901	0.495007	-0.00104432	0.906385	0.00233652	0.34572	6.18342	0.40296	36.6665	1751.27	51.2177
Whole_Blood	ENSG00000234444.9	3	-0.0312283	0.0908064	0.289731	-0.0674203	0.00496365	0.801208	0.669915	-0.0369105	0.596154	0.00104006	0.0674279	0.794049	0.372878	32.2236	115.555	42.6479
Whole_Blood	ENSG00000234484.1	3	-0.014868	0.141714	0.374979	-0.0346991	0.00496321	0.166803	0.919982	0.00150379	0.977476	-0.00662745	0.245773	0.0687898	0.793107	50.783	303.629	73.438
Whole_Blood	ENSG00000234506.5	3	0.00817836	0.610591	0.810248	-0.0232991	0.0396558	4.9437	0.0844287	-0.136918	0.0472113	0.0389193	0.969407	0.268044	0.604647	40.1677	261.302	41.7323
Whole_Blood	ENSG00000234553.1	3	0.0505073	0.0012417	0.0140399	0.0198512	0.0811635	2.41074	0.299581	-0.274804	0.64855	0.0744137	0.410724	1.86666	0.171859	40.7759	60.4279	46.8162
Whole_Blood	ENSG00000234585.6	5	-0.00771008	0.203305	0.461331	-0.0195884	0.00416822	1.4235	0.840101	0.00951172	0.584654	-0.00979335	0.708923	0.308863	0.958353	30.5291	674.498	35.0815
Whole_Blood	ENSG00000234719.8	3	0.0115921	0.0419431	0.177337	0.000422407	0.0227619	0.954457	0.620501	0.0182534	0.145993	-0.00407807	0.448437	0.599933	0.438604	31.0796	615.523	36.9826
Whole_Blood	ENSG00000234745.10	11	0.0291382	0.183525	0.435859	-0.0138021	0.0720785	50.323	2.32769e-07	-0.0577235	0.371739	0.0183041	0.844459	41.1097	4.77723e-06	31.0247	150.058	41.288
Whole_Blood	ENSG00000235111.1	4	-0.0164824	0.0683319	0.24268	-0.034205	0.00124018	6.03086	0.110118	-0.00774959	0.773121	-0.0045148	0.276964	5.6745	0.0585866	33.2082	434.878	43.8956
Whole_Blood	ENSG00000235381.1	3	0.00216595	0.829817	0.926976	-0.0175849	0.0219169	2.13439	0.343971	-0.0343362	0.509181	0.012182	0.529098	1.40434	0.235999	35.8336	121.042	53.107
Whole_Blood	ENSG00000236304.1	6	-0.00810775	0.441496	0.693936	-0.0287541	0.0125386	13.0469	0.0229434	0.00960904	0.738804	-0.008144	0.495192	11.7412	0.0193831	32.182	573.063	37.4382
Whole_Blood	ENSG00000236397.3	12	0.0142084	3.57726e-05	0.000899008	0.00747078	0.020946	9.76744	0.551419	0.00679637	0.463339	0.00503442	0.610889	9.02573	0.529664	34.6389	1727.37	51.15
Whole_Blood	ENSG00000236682.1	9	0.00799902	0.0893427	0.287057	-0.00122932	0.0172273	14.2537	0.0753876	0.000538719	0.953343	0.00572862	0.6554	12.6407	0.0813625	32.1222	1159.2	42.2639
Whole_Blood	ENSG00000236770.1	4	0.00733642	0.276255	0.544984	-0.00587033	0.0205432	3.03036	0.386968	-0.0139999	0.408071	0.0108163	0.830306	1.14471	0.564194	34.5946	170.654	42.551
Whole_Blood	ENSG00000236935.1	5	-0.00951218	0.0518453	0.203576	-0.0191004	7.60623e-05	3.12789	0.536657	0.0128377	0.445619	-0.0147623	0.834805	1.20187	0.752556	39.4816	601.42	63.8933
Whole_Blood	ENSG00000237135.1	3	-0.0233066	0.0251101	0.125282	-0.0437022	-0.00291101	7.32316	0.0256919	-0.188336	0.00274334	0.0579998	0.992213	0.241338	0.623242	33.4779	112.223	50.5992
Whole_Blood	ENSG00000237254.2	4	0.00672496	0.336125	0.602608	-0.00697851	0.0204284	0.737941	0.864245	0.0124534	0.409406	-0.00340684	0.331459	0.554628	0.757817	36.7417	365.751	52.6308
Whole_Blood	ENSG00000237276.8	3	0.0125746	0.093007	0.293565	-0.00209772	0.0272469	4.04126	0.132572	-0.00695594	0.835312	0.010937	0.472057	2.89002	0.0891298	36.3764	306.657	37.3015
Whole_Blood	ENSG00000237541.3	16	0.0131678	1.38953e-06	6.81599e-05	0.00782057	0.018515	15.2062	0.436667	0.006943	0.323436	0.00464788	0.663431	14.2653	0.430141	30.5789	999.649	85.53
Whole_Blood	ENSG00000237669.1	7	0.00131929	0.895284	0.958066	-0.0183261	0.0209647	11.4914	0.0743254	-0.0999899	0.0837169	0.0403067	0.923618	7.05839	0.216334	38.3203	102.79	47.3275
Whole_Blood	ENSG00000237753.1	4	0.0176279	0.0175702	0.0976623	0.00307776	0.0321779	3.41689	0.331702	-0.00116471	0.928609	0.0100665	0.912958	0.48864	0.783237	34.2837	447.566	35.9184
Whole_Blood	ENSG00000237803.5	3	-0.0182457	0.0921892	0.292211	-0.0394818	0.00299049	0.57928	0.748533	-0.0298928	0.259918	0.00388234	0.36939	0.348045	0.555222	33.0861	455.544	41.4348
Whole_Blood	ENSG00000237940.3	3	-0.000337454	0.985581	0.995366	-0.0369346	0.0362597	0.0868709	0.957494	-0.00192625	0.980492	0.000370657	0.0165629	0.08644	0.768753	35.5317	50.2864	39.6844
Whole_Blood	ENSG00000237945.7	5	0.0229967	0.0184956	0.101151	0.00386196	0.0421314	4.22158	0.376848	0.032741	0.33996	-0.0033454	0.235948	4.09849	0.251023	35.5307	558.658	47.1689
Whole_Blood	ENSG00000238024.1	5	-0.0103724	0.182618	0.434441	-0.0256264	0.00488156	5.43097	0.245864	0.105803	0.0598417	-0.0649089	0.962584	1.0996	0.777171	31.6579	137.211	44.048
Whole_Blood	ENSG00000238083.7	3	0.0113987	0.0716558	0.250633	-0.00100404	0.0238014	4.29468	0.116795	0.0104385	0.807032	0.000594133	0.0188334	4.29229	0.0382857	59.7355	292.406	86.3157
Whole_Blood	ENSG00000238243.3	5	-0.031473	0.0723839	0.251961	-0.065806	0.00286	4.00102	0.405867	-0.0246403	0.698448	-0.00134427	0.0901953	3.98398	0.263199	31.7847	91.2524	55.5562
Whole_Blood	ENSG00000239257.1	3	0.0114895	0.0824863	0.274021	-0.001479	0.0244579	3.36932	0.185507	-0.00392721	0.94582	0.00843964	0.214708	3.13653	0.0765563	50.9128	186.441	83.165
Whole_Blood	ENSG00000239335.4	5	0.00163182	0.740611	0.881412	-0.00802942	0.0112931	0.281811	0.990958	-0.00355721	0.756617	0.00324752	0.383361	0.0311912	0.998549	31.8245	940.228	51.4464
Whole_Blood	ENSG00000239415.1	3	-0.0112631	0.310193	0.579129	-0.033016	0.0104898	0.67491	0.713584	-0.0039119	0.927006	-0.0025054	0.1415	0.643125	0.422582	39.1329	74.8937	40.0106
Whole_Blood	ENSG00000239665.8	5	-0.0157811	0.496977	0.735313	-0.0613171	0.0297548	8.49019	0.0751852	-0.0663452	0.440543	0.00844605	0.46143	7.53969	0.0565473	32.6281	128.982	38.478
Whole_Blood	ENSG00000239697.10	3	-0.00233865	0.855714	0.939719	-0.0275469	0.0228696	0.125672	0.939097	-0.00488282	0.940968	0.000698271	0.0313815	0.124125	0.724603	35.6667	151.29	57.0958
Whole_Blood	ENSG00000239736.2	5	0.00267458	0.581017	0.792592	-0.00682369	0.0121729	0.569557	0.966386	-0.000642743	0.953067	0.00282207	0.265369	0.454655	0.928734	35.7955	1014.95	46.7229
Whole_Blood	ENSG00000239839.6	8	0.0121685	0.13468	0.364474	-0.00377498	0.0281121	7.45558	0.383032	0.00260162	0.938902	0.00297627	0.229457	7.35136	0.289572	31.2649	155.51	42.8423
Whole_Blood	ENSG00000239961.2	6	-0.0100009	0.0759827	0.260176	-0.0210471	0.00104534	6.1223	0.2945	-0.0108211	0.565155	0.000439235	0.036905	6.11902	0.190434	40.3415	192.028	67.7081
Whole_Blood	ENSG00000239998.5	3	-0.0616406	0.00572011	0.0448977	-0.10536	-0.0179216	1.06222	0.587953	-0.0232244	0.625899	-0.00766455	0.638561	0.229329	0.632022	41.5774	309.091	52.2763
Whole_Blood	ENSG00000240053.8	4	-0.0672909	0.0786363	0.265721	-0.142285	0.00770268	12.7639	0.00517611	0.155392	0.153023	-0.0431794	0.965086	3.95817	0.138195	31.6791	167.78	49.7262
Whole_Blood	ENSG00000240065.7	6	0.0231641	0.170266	0.418055	-0.00994254	0.0562708	9.70156	0.0841468	-0.0104824	0.857687	0.00868584	0.454981	8.88764	0.0639702	32.2909	485.427	36.0987
Whole_Blood	ENSG00000240288.7	3	0.0181438	0.0219727	0.113765	0.00262058	0.0336669	0.557493	0.756732	0.0116876	0.570449	0.00316738	0.265783	0.442219	0.506053	33.8516	179.646	70.3332
Whole_Blood	ENSG00000240344.8	3	-0.0196773	0.012187	0.0762903	-0.0350628	-0.0042917	0.402942	0.817527	-0.0235806	0.328019	0.00226686	0.135965	0.373619	0.541038	35.7447	526.364	58.682
Whole_Blood	ENSG00000240356.6	9	0.0191127	6.51481e-06	0.000234418	0.0108047	0.0274206	2.81575	0.945382	0.0161669	0.146729	0.00186797	0.225061	2.734	0.908471	32.6155	725.448	46.6417
Whole_Blood	ENSG00000240399.1	3	-0.0340079	0.00153103	0.0165323	-0.0550428	-0.0129729	1.18604	0.552657	0.0299735	0.65465	-0.0239994	0.666616	0.250329	0.616843	41.594	95.2708	83.5182
Whole_Blood	ENSG00000240403.5	3	-0.0196201	0.236334	0.499662	-0.0520932	0.012853	0.439313	0.802794	-0.0563949	0.42099	0.0102566	0.410839	0.147656	0.700785	63.5664	130.195	68.4943
Whole_Blood	ENSG00000240875.5	4	-0.00442495	0.532399	0.760003	-0.0183158	0.00946592	3.12599	0.372605	0.0077511	0.798321	-0.00587767	0.323629	2.87548	0.237464	43.0207	173.356	65.6155
Whole_Blood	ENSG00000240972.1	6	-0.026123	0.0297701	0.140852	-0.0496835	-0.00256251	34.992	1.5102e-06	-0.0505778	0.244818	0.0174439	0.444008	32.201	1.74038e-06	32.472	541.83	32.9148
Whole_Blood	ENSG00000241015.2	6	0.0174612	0.00366743	0.0323291	0.00568214	0.0292403	4.46002	0.48525	0.0368444	0.00399849	-0.0114214	0.913649	1.51891	0.823287	30.6316	381.957	48.134
Whole_Blood	ENSG00000241058.3	3	0.030578	0.0389195	0.168787	0.00155586	0.0596001	1.62584	0.443562	0.00407761	0.952964	0.0058666	0.308139	1.40512	0.235868	32.8224	136.709	36.892
Whole_Blood	ENSG00000241106.6	8	-0.0111851	0.490869	0.731393	-0.0430062	0.020636	31.4816	5.06608e-05	0.0218975	0.383518	-0.0154097	0.894606	21.908	0.00125826	32.435	663.529	45.3574
Whole_Blood	ENSG00000241258.6	3	-0.000411971	0.963148	0.986471	-0.0178877	0.0170638	3.80884	0.148909	-0.0881067	0.29407	0.037619	0.708623	1.80237	0.179427	33.8865	378.31	69.7741
Whole_Blood	ENSG00000241350.1	4	-0.00433885	0.502764	0.739386	-0.0170286	0.0083509	4.23161	0.237516	-0.0223364	0.143136	0.015244	0.798982	2.32828	0.312191	32.5451	334.059	58.7408
Whole_Blood	ENSG00000241839.9	3	-0.0511081	0.0203089	0.10778	-0.0942739	-0.00794238	1.19764	0.54946	0.0463384	0.613813	-0.0149427	0.725662	0.00271061	0.958478	36.2868	191.983	48.1705
Whole_Blood	ENSG00000241945.7	5	0.00142415	0.719777	0.870361	-0.00635628	0.00920458	2.90381	0.57405	0.00763068	0.544124	-0.00659373	0.396898	2.63347	0.451653	41.1902	1208.39	50.8323
Whole_Blood	ENSG00000242110.7	4	0.000377048	0.948221	0.980546	-0.0110026	0.0117567	0.481082	0.923028	0.00434734	0.711829	-0.00297341	0.301871	0.330656	0.847616	34.3615	581.9	48.6326
Whole_Blood	ENSG00000242349.5	3	-0.00362081	0.555632	0.774891	-0.0156625	0.00842084	4.2719	0.118133	0.000856299	0.975909	-0.00320575	0.139645	4.14366	0.0417908	54.3676	249.672	112.806
Whole_Blood	ENSG00000242550.5	3	0.00911063	0.305091	0.573808	-0.00830054	0.0265218	1.23891	0.538239	0.0598469	0.253934	-0.0246218	0.673578	0.275866	0.599424	35.1912	426.193	105.382
Whole_Blood	ENSG00000242766.1	3	0.019357	0.111024	0.325694	-0.00444999	0.043164	7.85731	0.0196701	-0.963868	0.221341	0.706512	0.787964	3.0723	0.0796369	33.6757	234.216	34.6823
Whole_Blood	ENSG00000243064.8	3	0.00385165	0.849525	0.936438	-0.0359381	0.0436414	0.378125	0.827735	-0.0413158	0.593076	0.00791787	0.455117	0.0115604	0.914377	34.4193	64.7007	44.4198
Whole_Blood	ENSG00000243317.7	3	0.00827293	0.639235	0.827087	-0.0263169	0.0428628	1.03782	0.595169	-0.0476159	0.437534	0.0112525	0.658647	0.132479	0.715875	42.2229	125.967	51.4798
Whole_Blood	ENSG00000243554.1	4	0.0162382	0.0857389	0.280297	-0.00228359	0.0347601	0.491842	0.92068	0.0117156	0.715921	0.00155717	0.116836	0.470245	0.790474	31.1861	124.101	67.1459
Whole_Blood	ENSG00000243678.11	6	-0.085673	5.64729e-08	4.57023e-06	-0.116599	-0.0547471	6.3314	0.275294	-0.037627	0.163578	-0.00963177	0.962601	1.99925	0.735896	31.5557	285.767	41.9122
Whole_Blood	ENSG00000243772.7	4	-0.0228014	0.409136	0.666928	-0.0769438	0.031341	4.6719	0.19746	0.0548325	0.404622	-0.020736	0.798261	2.57424	0.276065	34.6923	65.6788	52.1637
Whole_Blood	ENSG00000244026.6	4	-0.00157631	0.921438	0.969683	-0.0329031	0.0297504	3.90112	0.272342	0.0259825	0.396576	-0.0136824	0.705216	2.51877	0.283829	37.5464	186.697	45.95
Whole_Blood	ENSG00000244041.7	3	0.0022911	0.859416	0.940827	-0.023062	0.0276442	3.8253	0.147689	-0.0301791	0.731477	0.00941078	0.298503	3.33528	0.067809	32.3341	95.0164	39.2435
Whole_Blood	ENSG00000244482.10	4	-0.00222619	0.892106	0.956446	-0.0343941	0.0299417	4.93405	0.176691	0.0897086	0.059788	-0.0299548	0.954782	0.92355	0.630164	33.0919	551.437	71.9453
Whole_Blood	ENSG00000244625.5	3	-0.00796659	0.340667	0.606475	-0.0243535	0.00842031	4.26449	0.118571	-0.0412233	0.191071	0.014933	0.742267	1.86966	0.171514	44.43	232.864	75.5443
Whole_Blood	ENSG00000244723.3	4	0.00528444	0.564342	0.781127	-0.0126844	0.0232533	3.47212	0.324396	0.037481	0.105537	-0.0138144	0.865168	1.23616	0.538979	43.7282	343.08	58.5223
Whole_Blood	ENSG00000244879.6	8	-0.00117407	0.847083	0.935145	-0.0131068	0.0107587	10.5501	0.159485	-0.0138311	0.329359	0.00676482	0.677192	9.07202	0.169568	31.5941	2343.05	45.7926
Whole_Blood	ENSG00000245060.6	3	0.0186122	0.172279	0.420337	-0.00811414	0.0453385	4.17435	0.124037	0.0558155	0.771447	-0.0184422	0.155084	4.02051	0.04495	32.6839	158.379	53.7232
Whole_Blood	ENSG00000245954.6	6	-0.00581145	0.226625	0.489319	-0.0152319	0.00360898	4.63748	0.461703	0.000820127	0.955338	-0.00436367	0.370342	4.38271	0.356683	35.7601	795.689	41.8661
Whole_Blood	ENSG00000245958.6	4	0.0763399	0.000289395	0.00468063	0.03506	0.11762	13.9915	0.0029168	0.0650223	0.361207	0.00419801	0.135242	13.7914	0.00101212	32.1172	536.803	46.3774
Whole_Blood	ENSG00000248275.1	3	-0.00382453	0.630152	0.82162	-0.019392	0.0117429	1.11539	0.572528	-0.26483	0.42648	0.163991	0.566942	0.500779	0.479158	37.8843	939.104	52.8196
Whole_Blood	ENSG00000248333.8	4	0.0490954	0.0293819	0.13958	0.00492143	0.0932693	3.40424	0.333396	-0.0611364	0.452297	0.0205133	0.839521	1.43453	0.488085	33.4943	89.7663	44.9744
Whole_Blood	ENSG00000248538.6	5	-0.00100802	0.854081	0.938457	-0.0117505	0.00973443	6.06283	0.194505	-0.0053437	0.709349	0.00351972	0.262806	5.84349	0.119478	32.0453	924.236	55.9146
Whole_Blood	ENSG00000248810.1	5	0.00676689	0.220318	0.48046	-0.0040539	0.0175877	0.525678	0.970954	0.00958065	0.717186	-0.00175993	0.0866211	0.513846	0.915839	32.5873	426.178	48.7429
Whole_Blood	ENSG00000248905.8	6	-0.00634547	0.525798	0.755384	-0.0259486	0.0132577	1.49011	0.914209	-0.0145899	0.741733	0.0020908	0.151607	1.45356	0.834834	33.4847	125.439	45.5808
Whole_Blood	ENSG00000249476.1	3	0.0104056	0.328168	0.595046	-0.0104518	0.031263	6.96387	0.0307478	-0.0633181	0.0345386	0.0294114	0.991532	0.0320877	0.857835	41.7498	408.454	49.1041
Whole_Blood	ENSG00000249601.2	4	-0.0219778	0.00330283	0.0298426	-0.0366392	-0.00731649	2.42118	0.489703	-0.00174779	0.944176	-0.00839187	0.604414	1.69948	0.427526	31.1247	159.324	48.7046
Whole_Blood	ENSG00000250155.1	5	-0.000588754	0.88708	0.954162	-0.0087151	0.00753759	1.09304	0.895375	0.00400612	0.771378	-0.00312856	0.273251	0.970922	0.808287	55.9837	579.328	82.4113
Whole_Blood	ENSG00000250312.6	3	-0.0121274	0.100718	0.307732	-0.0266087	0.00235386	4.31279	0.115742	0.015214	0.460109	-0.0192705	0.856543	1.37329	0.241247	34.2321	386.411	49.6478
Whole_Blood	ENSG00000250318.1	4	-0.0200321	0.0870438	0.282873	-0.0429764	0.00291212	1.21949	0.748334	-0.0183977	0.552409	-0.000465902	0.0454671	1.21624	0.544373	35.1764	276.106	40.1082
Whole_Blood	ENSG00000250334.5	4	0.00721489	0.357978	0.622248	-0.00816865	0.0225984	1.72873	0.630564	0.00297359	0.866917	0.00192481	0.21015	1.65771	0.436549	34.2825	405.228	35.4243
Whole_Blood	ENSG00000250490.1	3	0.0143055	0.0719981	0.251282	-0.00127884	0.0298898	2.02047	0.364134	-0.0842879	0.238477	0.0481591	0.834703	0.0953771	0.757449	34.3005	152.392	43.1984
Whole_Blood	ENSG00000250535.1	5	0.0283045	0.00948905	0.0642453	0.00691759	0.0496915	14.5537	0.00572228	0.00214468	0.877562	0.0196438	0.975739	5.40636	0.144348	33.9199	175.071	49.6871
Whole_Blood	ENSG00000251129.1	6	-0.00496532	0.35786	0.622221	-0.0155497	0.0056191	4.0296	0.545162	0.01101	0.317591	-0.00985446	0.903839	1.26151	0.867871	31.0362	403.532	39.5407
Whole_Blood	ENSG00000251136.8	3	0.0394573	0.00801772	0.0569317	0.0102889	0.0686258	0.0602149	0.970341	0.0515842	0.512848	-0.00303257	0.124488	0.0356721	0.850194	33.2392	76.2417	68.9759
Whole_Blood	ENSG00000251287.8	5	-0.00209107	0.733828	0.878006	-0.0141439	0.00996177	4.15582	0.385328	-0.000515539	0.978457	-0.000953555	0.0708258	4.1449	0.246236	31.0124	277.178	32.2998
Whole_Blood	ENSG00000251381.7	5	-0.00576689	0.264893	0.532421	-0.0159049	0.00437113	1.79846	0.772764	-0.0154991	0.153677	0.00840697	0.69166	0.760687	0.858845	37.0486	720.376	42.3126
Whole_Blood	ENSG00000251661.3	5	7.18385e-05	0.994436	0.997819	-0.0201194	0.0202631	1.35151	0.852577	0.00155835	0.972244	-0.000519426	0.0272061	1.35035	0.717213	32.0556	279.182	56.2867
Whole_Blood	ENSG00000253210.1	3	0.0143845	0.101766	0.30962	-0.00284472	0.0316136	0.836529	0.658188	0.0128648	0.608448	0.000708263	0.0515093	0.832356	0.361592	37.3368	460.079	40.0047
Whole_Blood	ENSG00000253497.1	4	0.010882	0.172753	0.42098	-0.00476134	0.0265253	0.524751	0.913421	0.0178851	0.251834	-0.00571993	0.398418	0.252134	0.881556	30.7697	507.847	62.3667
Whole_Blood	ENSG00000253552.7	3	-0.0141779	0.0641225	0.232896	-0.0291877	0.000831965	3.85669	0.145389	-0.130024	0.0299922	0.0606223	0.94877	0.0559604	0.812999	32.5378	196.423	33.4337
Whole_Blood	ENSG00000253595.5	4	0.00259119	0.812482	0.917701	-0.0188173	0.0239996	5.13593	0.16211	-0.0445609	0.066571	0.0172305	0.961281	0.862777	0.649606	32.2686	269.802	64.8686
Whole_Blood	ENSG00000253616.5	3	0.0140403	0.36726	0.629737	-0.016481	0.0445616	1.97533	0.372446	0.0578363	0.110556	-0.0104737	0.819145	0.184744	0.667328	35.2087	259.257	54.1599
Whole_Blood	ENSG00000253755.1	3	0.0252034	0.335919	0.602555	-0.0261317	0.0765384	3.32372	0.189786	-0.00986306	0.964626	0.00870302	0.128175	3.2394	0.0718871	31.8928	81.9392	42.3521
Whole_Blood	ENSG00000253818.1	4	-0.00573933	0.353342	0.618006	-0.0178593	0.00638064	3.26646	0.352338	0.00159858	0.902376	-0.00480737	0.492137	2.67911	0.261962	33.2739	714.279	45.317
Whole_Blood	ENSG00000254415.3	4	-0.0102773	0.13983	0.372446	-0.0239204	0.00336587	2.49657	0.475911	-0.0274996	0.0468771	0.0098906	0.850182	0.422467	0.809585	43.5623	296.253	45.7172
Whole_Blood	ENSG00000254473.1	4	0.00907308	0.291614	0.561031	-0.00778935	0.0259355	6.34225	0.0960959	0.0336858	0.0794863	-0.0143677	0.836113	3.22106	0.199782	31.4569	389.622	52.6847
Whole_Blood	ENSG00000254521.6	7	0.00368542	0.383235	0.644617	-0.00459863	0.0119695	1.94954	0.92428	0.00401805	0.755489	-0.000211149	0.0217679	1.94879	0.856184	37.2413	668.471	53.6342
Whole_Blood	ENSG00000254531.1	3	-0.00641028	0.51263	0.7465	-0.0255992	0.0127786	4.51156	0.104792	0.0292429	0.155817	-0.0126586	0.950771	0.644033	0.422254	31.9617	413.093	33.2339
Whole_Blood	ENSG00000254614.2	5	0.000821343	0.912243	0.966122	-0.0137853	0.015428	5.1473	0.272515	0.0632906	0.168179	-0.0355835	0.830894	3.1573	0.368002	35.4655	633.73	49.747
Whole_Blood	ENSG00000254682.1	3	-0.0107425	0.310827	0.579877	-0.0315173	0.0100322	0.24425	0.885038	-0.0340295	0.481919	0.00981844	0.37813	0.00100211	0.974746	32.2699	419.598	39.1996
Whole_Blood	ENSG00000254851.1	7	-0.00653481	0.455725	0.705723	-0.0237059	0.0106363	24.7959	0.000372477	0.00106877	0.954477	-0.00520879	0.361274	23.749	0.000242601	32.7627	748.978	33.6404
Whole_Blood	ENSG00000254859.1	8	0.00277174	0.573157	0.787428	-0.00687048	0.012414	9.63644	0.210129	-0.00294106	0.825611	0.00360416	0.358087	9.30121	0.157333	31.1525	1330.5	42.3918
Whole_Blood	ENSG00000254910.1	3	0.0147239	0.0507465	0.201236	-4.78346e-05	0.0294956	1.20979	0.546132	0.0323399	0.149197	-0.00994196	0.595845	0.513859	0.473473	40.9238	294.703	138.559
Whole_Blood	ENSG00000254986.7	4	0.0299093	0.448344	0.700093	-0.0474091	0.107228	16.4222	0.000928935	-0.178578	0.150862	0.0380056	0.916412	6.57715	0.037307	31.4539	138.711	49.2724
Whole_Blood	ENSG00000255031.5	3	0.000325255	0.98574	0.995366	-0.0353415	0.035992	0.188827	0.909906	-0.00208992	0.963835	0.000521147	0.0454794	0.185575	0.666625	34.324	58.1084	46.4184
Whole_Blood	ENSG00000255050.1	8	0.0088989	0.18266	0.434497	-0.00418936	0.0219872	4.1768	0.759203	-0.00599933	0.682823	0.00600591	0.745458	2.8786	0.823922	34.5079	463.099	39.072
Whole_Blood	ENSG00000255185.5	3	-0.00493225	0.676205	0.847014	-0.0280787	0.0182142	9.82831	0.00734191	0.0968345	0.303445	-0.031383	0.737552	4.35691	0.0368591	44.0865	284.287	64.3179
Whole_Blood	ENSG00000255198.4	5	0.00247483	0.722366	0.871496	-0.0111773	0.0161269	0.333706	0.987536	0.00856908	0.750584	-0.00321112	0.185024	0.278945	0.963939	35.7519	551.154	38.3665
Whole_Blood	ENSG00000255389.1	4	0.0179973	0.0323483	0.148902	0.00151471	0.0344798	2.72987	0.435175	0.00471032	0.768344	0.00676412	0.67134	1.7757	0.411539	38.4876	195.425	63.1782
Whole_Blood	ENSG00000255422.1	7	-0.0167537	0.0139904	0.0837075	-0.0301155	-0.00339195	12.6349	0.0492147	-0.0120823	0.671099	-0.00291831	0.135076	12.5622	0.027846	30.7693	517.047	32.8203
Whole_Blood	ENSG00000255455.2	3	-0.0278728	0.102473	0.310886	-0.0613267	0.00558116	3.96345	0.137831	-0.0792946	0.227511	0.0109932	0.605444	2.29785	0.129553	33.0418	208.058	34.9498
Whole_Blood	ENSG00000255513.1	5	-0.00496423	0.401401	0.65965	-0.0165594	0.0066309	3.79003	0.435167	0.00648031	0.553545	-0.00734166	0.786486	2.24259	0.523608	31.5257	508.388	73.8806
Whole_Blood	ENSG00000255733.5	4	0.00533676	0.429116	0.684317	-0.00789176	0.0185653	3.48487	0.32273	0.0314083	0.0544136	-0.0151509	0.916172	0.495792	0.780441	38.1289	426.845	46.0497
Whole_Blood	ENSG00000255760.1	3	0.0153885	0.31426	0.582303	-0.0145829	0.04536	6.98898	0.0303643	0.145579	0.562263	-0.0303393	0.399427	5.48528	0.0191772	34.4119	62.9587	43.2143
Whole_Blood	ENSG00000255769.7	4	0.0310622	0.00137458	0.0152469	0.0120366	0.0500879	1.31704	0.725091	0.0507787	0.0742342	-0.00905406	0.539131	0.773254	0.679344	43.4977	102.814	77.9336
Whole_Blood	ENSG00000255860.3	3	0.0049888	0.484058	0.726978	-0.00898376	0.0189614	0.300035	0.860693	0.025828	0.748246	-0.0205186	0.205122	0.232445	0.629717	49.2125	173.887	79.132
Whole_Blood	ENSG00000256020.1	4	0.00980245	0.108202	0.320715	-0.00215803	0.0217629	1.51059	0.679828	0.0271316	0.0789729	-0.0100253	0.778058	0.0188214	0.990633	32.3242	403.006	40.057
Whole_Blood	ENSG00000256092.2	3	-0.00719814	0.512587	0.7465	-0.0287433	0.014347	2.48609	0.288504	-0.0533626	0.091972	0.0339231	0.87992	0.0698103	0.791613	35.3344	103.92	42.8022
Whole_Blood	ENSG00000256576.2	3	-0.00643511	0.524458	0.754171	-0.026251	0.0133808	1.40815	0.494566	0.0308288	0.474748	-0.0146948	0.625856	0.618295	0.431682	46.9827	179.795	82.4101
Whole_Blood	ENSG00000256581.1	4	-3.01236e-06	0.999796	0.99984	-0.0230489	0.0230429	0.43613	0.932682	-0.0160914	0.606224	0.00448552	0.422028	0.126605	0.938659	32.2205	217.236	48.2083
Whole_Blood	ENSG00000256594.7	3	-0.0325796	0.0510851	0.201864	-0.0653129	0.000153651	0.370449	0.830918	-0.0197372	0.638606	-0.00317026	0.260875	0.259552	0.610428	50.3543	172.92	52.7096
Whole_Blood	ENSG00000256612.7	3	-0.0117556	0.0245759	0.123414	-0.022005	-0.00150627	0.11029	0.946348	-0.015246	0.204096	0.00262812	0.253301	0.00596425	0.938442	37.5002	347.917	72.6315
Whole_Blood	ENSG00000256660.5	5	-0.00187643	0.734826	0.878319	-0.0127344	0.00898155	3.78529	0.435842	-0.00407009	0.747056	0.00148115	0.158047	3.73578	0.291444	32.5364	1725.35	56.0436
Whole_Blood	ENSG00000256771.3	3	-0.000128426	0.991711	0.997554	-0.0243561	0.0240993	1.63416	0.441719	-0.00378907	0.965089	0.0011764	0.034303	1.63115	0.201545	51.0425	68.4032	64.2401
Whole_Blood	ENSG00000256967.1	5	-0.00079987	0.898121	0.959497	-0.0130443	0.0114446	1.02727	0.905634	0.00798793	0.580027	-0.00439237	0.500492	0.571284	0.902974	35.165	492.945	61.8661
Whole_Blood	ENSG00000257176.2	3	-0.00192798	0.812851	0.917877	-0.017889	0.0140331	2.47288	0.290417	0.0169284	0.495858	-0.00886245	0.591504	1.46917	0.225476	44.9741	432.392	81.6783
Whole_Blood	ENSG00000257285.5	3	-0.0237616	0.160289	0.404183	-0.05693	0.00940685	8.81627	0.0121779	0.210208	0.0107767	-0.0587026	0.996267	0.407173	0.523408	31.1386	152.149	55.7655
Whole_Blood	ENSG00000257681.1	3	-0.0085826	0.314607	0.582505	-0.0253105	0.00814528	2.40966	0.299744	-0.00521138	0.926087	-0.00171305	0.0492361	2.4005	0.121296	51.8677	111.644	79.7091
Whole_Blood	ENSG00000257949.6	4	0.016131	0.356674	0.620966	-0.0181702	0.0504323	6.55879	0.0873726	0.0725943	0.230096	-0.0202943	0.670867	4.44316	0.108438	35.3148	259.977	37.7843
Whole_Blood	ENSG00000258289.8	12	0.0151114	0.00324861	0.0294569	0.00504821	0.0251747	10.8851	0.452935	0.00841052	0.443215	0.00369503	0.512996	10.3835	0.407518	31.8345	4377.28	49.6163
Whole_Blood	ENSG00000258572.1	3	0.00727062	0.303994	0.572757	-0.00659265	0.0211339	0.0879781	0.956964	0.00152594	0.94878	0.00307727	0.199987	0.0238019	0.87739	32.262	311.695	50.4754
Whole_Blood	ENSG00000258818.3	3	-0.0146612	0.247351	0.512511	-0.0395016	0.0101791	1.36853	0.504462	-0.0166414	0.6329	0.000591046	0.0500566	1.36315	0.242992	39.6614	181.1	75.4996
Whole_Blood	ENSG00000258907.2	3	-3.39163e-05	0.998444	0.999545	-0.0341163	0.0340484	1.50941	0.470149	-0.0175174	0.672089	0.00417427	0.366949	1.22921	0.26756	32.7313	54.7981	34.9694
Whole_Blood	ENSG00000259062.2	3	0.0178009	0.0472543	0.191872	0.00021578	0.0353859	8.07355	0.0176543	-0.0914129	0.0921338	0.041961	0.960225	1.54445	0.213957	35.1325	97.4138	51.8177
Whole_Blood	ENSG00000259065.1	8	-0.017132	4.61651e-05	0.00110446	-0.0253736	-0.00889046	8.23476	0.312349	-0.0131686	0.137454	-0.00280998	0.394603	7.88401	0.246725	31.3	845.468	52.0497
Whole_Blood	ENSG00000259205.2	5	0.0179925	0.0057344	0.0449472	0.00522744	0.0307575	0.626445	0.96008	0.0157893	0.449707	0.00110472	0.0883902	0.614122	0.893192	32.9503	294.713	39.2586
Whole_Blood	ENSG00000259235.1	4	0.0100609	0.0241301	0.121748	0.00131653	0.0188053	1.25023	0.740983	-0.00874187	0.628444	0.020209	0.717234	0.0964872	0.952902	44.6296	1514.07	282.696
Whole_Blood	ENSG00000259479.6	3	0.00703934	0.370697	0.632965	-0.00837322	0.0224519	1.13609	0.566632	-0.00906697	0.603407	0.0132919	0.698728	0.0675343	0.794961	38.319	240.94	44.4629
Whole_Blood	ENSG00000259548.1	3	-0.016143	0.0809054	0.270392	-0.03427	0.00198389	0.00670623	0.996653	-0.0162055	0.318523	2.6866e-05	0.00373197	0.00668435	0.934839	30.8536	190.598	31.9892
Whole_Blood	ENSG00000259803.6	3	0.000658461	0.935257	0.975171	-0.0152288	0.0165457	0.160875	0.922713	0.00893412	0.731295	-0.005193	0.262192	0.048812	0.825144	32.0718	253.1	40.5936
Whole_Blood	ENSG00000259959.1	6	0.00724976	0.258018	0.524719	-0.00531271	0.0198122	9.81056	0.0807843	0.0171466	0.382525	-0.00632658	0.409826	9.14722	0.0575231	30.7116	497.733	41.3294
Whole_Blood	ENSG00000260077.1	4	-0.0208711	0.0396133	0.170649	-0.0407502	-0.000991893	0.220591	0.974199	-0.0199114	0.551309	-0.000403693	0.0240422	0.219683	0.895976	31.2535	120.541	45.1319
Whole_Blood	ENSG00000260121.1	3	-0.0199035	0.404199	0.662143	-0.06667	0.026863	0.845214	0.655336	-0.057344	0.401568	0.00652248	0.441071	0.503652	0.4779	31.5274	77.7474	37.3878
Whole_Blood	ENSG00000260135.6	5	0.00858224	0.0509123	0.201515	-3.40527e-05	0.0171985	1.43614	0.837889	0.00153523	0.879983	0.00504388	0.557889	0.845348	0.838593	43.1994	603.95	59.4242
Whole_Blood	ENSG00000260257.2	3	0.0206581	0.139442	0.372078	-0.00673881	0.048055	1.98159	0.371282	-0.00704091	0.941879	0.00708264	0.230072	1.82544	0.176667	36.1336	115.035	42.748
Whole_Blood	ENSG00000260382.1	4	-0.00538273	0.331751	0.598734	-0.0162523	0.00548688	0.0845893	0.99362	-0.0117329	0.603537	0.00341316	0.228138	0.000523622	0.999738	30.7505	258.277	225.64
Whole_Blood	ENSG00000260404.3	5	-0.0113906	0.110986	0.325694	-0.0253984	0.0026171	2.98894	0.559678	0.00127629	0.94284	-0.00523149	0.56284	2.38521	0.496393	30.6641	373.432	38.3258
Whole_Blood	ENSG00000260528.4	3	0.0326195	0.00300967	0.0278677	0.0110696	0.0541693	7.01738	0.0299362	-0.0612326	0.103727	0.0358278	0.990881	0.217983	0.640581	37.684	254.564	41.116
Whole_Blood	ENSG00000260565.6	3	-0.01097	0.320772	0.587661	-0.0326251	0.0106851	8.59475	0.0136043	0.0681495	0.0194431	-0.0304172	0.996628	0.000133643	0.990776	46.51	265.278	58.1349
Whole_Blood	ENSG00000260630.6	4	0.0221863	0.0985388	0.304346	-0.00413627	0.0485088	1.18634	0.756282	0.0223191	0.550301	-2.95257e-05	0.00303983	1.18632	0.552577	31.2348	126.136	59.9984
Whole_Blood	ENSG00000260910.1	3	-0.0145637	0.161586	0.406039	-0.034956	0.00582864	1.60372	0.448494	0.0559067	0.705995	-0.0241152	0.366674	1.30641	0.253045	41.7991	118.45	52.7834
Whole_Blood	ENSG00000260943.1	4	-0.0172209	0.277281	0.546157	-0.0482877	0.0138458	6.17002	0.103625	0.0460861	0.103437	-0.0198743	0.984895	0.265786	0.875559	32.2906	293.792	55.3431
Whole_Blood	ENSG00000260997.1	3	0.00815089	0.537557	0.763817	-0.0177617	0.0340635	1.81113	0.404313	0.00147714	0.958846	0.00280846	0.228621	1.67012	0.196242	31.6345	273.421	40.6006
Whole_Blood	ENSG00000261172.1	3	0.0166966	0.0355345	0.158929	0.0011298	0.0322633	1.99957	0.367959	-0.021199	0.529599	0.0205778	0.752421	0.662657	0.415624	48.0878	202.497	74.3011
Whole_Blood	ENSG00000261222.2	5	0.0031026	0.545087	0.768455	-0.00694631	0.0131515	2.67914	0.61287	-0.0150841	0.390871	0.0129583	0.720546	1.50939	0.680104	32.9675	468.184	109.453
Whole_Blood	ENSG00000261338.2	5	-0.0139212	0.277231	0.546105	-0.0390326	0.0111902	5.53871	0.236348	0.0405156	0.217889	-0.0143912	0.920657	2.4604	0.482491	33.2322	301.511	41.8148
Whole_Blood	ENSG00000261349.1	4	0.00723674	0.167834	0.414309	-0.00304732	0.0175208	0.797133	0.850153	0.00483913	0.676669	0.00172943	0.183188	0.743472	0.689536	34.6775	810.553	55.7658
Whole_Blood	ENSG00000261373.1	3	-0.0226447	0.0546887	0.210501	-0.0457447	0.000455208	1.21241	0.545416	-0.027643	0.385141	0.00173219	0.136159	1.17778	0.277809	30.9323	210.21	39.1238
Whole_Blood	ENSG00000261613.2	5	0.00915278	0.103369	0.312504	-0.00186135	0.0201669	5.27975	0.259778	0.0172327	0.169457	-0.00496785	0.536276	4.4783	0.214234	30.8939	444.953	39.0121
Whole_Blood	ENSG00000261643.1	3	-0.0223383	0.0568934	0.216065	-0.0453316	0.000655029	0.117341	0.943017	-0.0348933	0.580164	0.00381173	0.160523	0.0763095	0.782362	36.06	194.759	80.8496
Whole_Blood	ENSG00000261656.5	3	0.0115517	0.171957	0.420045	-0.0050236	0.028127	0.400455	0.818545	0.0115863	0.390167	-1.96531e-05	0.00262576	0.400444	0.52686	44.5624	245.255	58.5361
Whole_Blood	ENSG00000261770.1	3	0.0109874	0.206681	0.465657	-0.00606669	0.0280416	2.39858	0.301408	-0.0711291	0.834849	0.0349512	0.190344	2.26705	0.132151	40.0772	164.286	51.7075
Whole_Blood	ENSG00000261824.6	4	-0.0160518	0.0773662	0.26308	-0.0338648	0.00176122	5.06106	0.167381	-0.00828824	0.785713	-0.00380939	0.214997	4.87948	0.0871834	33.278	248.587	47.7479
Whole_Blood	ENSG00000262580.5	5	-0.000625959	0.931947	0.97414	-0.0149927	0.0137408	3.22958	0.520166	-0.0126756	0.508041	0.00523252	0.504174	2.76573	0.429173	32.3682	347.768	43.0007
Whole_Blood	ENSG00000262714.1	3	0.0114226	0.145884	0.381324	-0.00397248	0.0268177	2.2731	0.320925	0.00420602	0.898925	0.00368505	0.183851	2.15652	0.141966	48.0751	406.523	61.6839
Whole_Blood	ENSG00000262877.4	4	0.0249082	0.0165766	0.0937411	0.00453264	0.0452838	0.594875	0.897605	0.0141439	0.670523	0.00441465	0.266797	0.478684	0.787146	41.6214	138.436	67.1747
Whole_Blood	ENSG00000262879.5	4	-0.00568479	0.682743	0.850895	-0.0329453	0.0215757	17.7856	0.000486976	-0.0338274	0.259432	0.0186408	0.708034	11.4357	0.00328671	40.0158	359.095	72.285
Whole_Blood	ENSG00000263155.5	5	0.00938773	0.12112	0.342793	-0.00248229	0.0212578	4.70703	0.318699	-0.0103924	0.402925	0.00937431	0.925247	1.53158	0.675	31.6438	361.165	36.8274
Whole_Blood	ENSG00000263327.6	3	-0.0059835	0.708113	0.864236	-0.0373075	0.0253405	0.401648	0.818056	0.0397383	0.612411	-0.0109034	0.448432	0.0471326	0.82813	34.8033	55.4796	51.5056
Whole_Blood	ENSG00000263335.1	7	0.025966	1.78604e-05	0.000523367	0.0141032	0.0378287	3.29251	0.771339	0.028111	0.0425706	-0.00124702	0.136561	3.26293	0.659522	31.4424	1211.06	39.7704
Whole_Blood	ENSG00000263503.1	8	0.0117959	3.54616e-05	0.000892714	0.00620501	0.0173868	2.89576	0.894475	0.00691159	0.331685	0.00411074	0.545967	2.33519	0.886437	55.7104	1229.16	232.501
Whole_Blood	ENSG00000263753.6	3	-0.032738	0.0121825	0.0762903	-0.0583344	-0.00714165	1.89337	0.388025	-0.162605	0.145664	0.0411075	0.758035	0.524265	0.469028	31.6803	134.867	84.4616
Whole_Blood	ENSG00000264070.1	10	0.0114416	8.77239e-06	0.0002922	0.00639706	0.0164862	4.23688	0.895142	0.00688132	0.245162	0.00380568	0.607564	3.50549	0.898763	31.4915	812.082	124.562
Whole_Blood	ENSG00000264257.1	4	0.00204816	0.830356	0.927125	-0.0166889	0.0207853	1.12204	0.771755	0.00506074	0.856518	-0.00155711	0.0911738	1.10893	0.57438	44.1278	220.713	76.5125
Whole_Blood	ENSG00000266714.6	4	0.0148544	0.274392	0.542995	-0.0117824	0.0414911	8.49969	0.0367382	0.00346018	0.888274	0.00584686	0.445937	7.23351	0.0268697	36.9447	789.682	53.5757
Whole_Blood	ENSG00000267080.5	3	0.0479395	0.00209735	0.0210552	0.0173943	0.0784846	0.123393	0.940168	0.025981	0.806282	0.00673643	0.165971	0.0794871	0.777994	40.6412	151.981	44.5844
Whole_Blood	ENSG00000267174.5	7	-0.0104098	0.366328	0.628932	-0.032995	0.0121754	21.7153	0.0013634	0.0373771	0.218627	-0.0231223	0.904686	13.9518	0.0159184	34.9598	1443.4	81.4831
Whole_Blood	ENSG00000267265.5	5	0.0216027	0.000802484	0.0101007	0.00897103	0.0342343	2.0283	0.730553	0.0107165	0.522787	0.00522552	0.518052	1.53385	0.67448	38.6281	235.629	41.1192
Whole_Blood	ENSG00000267368.1	4	0.0105416	0.337101	0.603327	-0.0109825	0.0320657	7.85365	0.0491352	0.0490233	0.431474	-0.0230322	0.471224	6.5536	0.0377489	33.3279	148.606	60.0033
Whole_Blood	ENSG00000267453.7	3	-0.0356919	1.44544e-06	7.02873e-05	-0.0502095	-0.0211743	1.66366	0.435253	-0.0486333	0.491512	0.00542537	0.146529	1.60878	0.204664	56.0789	173.033	172.629
Whole_Blood	ENSG00000267547.1	3	-0.00971448	0.420258	0.676506	-0.0333381	0.0139091	5.19497	0.0744608	0.0775982	0.0580546	-0.0322891	0.974348	0.215645	0.642378	39.4209	151.493	103.192
Whole_Blood	ENSG00000267648.1	3	-0.00042588	0.975595	0.990837	-0.0277112	0.0268595	2.59995	0.272539	0.0453859	0.160013	-0.0150466	0.88397	0.129838	0.7186	42.8551	124.828	43.0065
Whole_Blood	ENSG00000267654.1	4	0.00853183	0.260444	0.527357	-0.00632771	0.0233914	0.812575	0.846457	-0.0415827	0.489611	0.0208607	0.598742	0.108022	0.947421	33.846	135.454	70.5371
Whole_Blood	ENSG00000267751.5	3	-0.000336913	0.963297	0.986524	-0.0146869	0.0140131	1.0179	0.601127	-0.00697695	0.579998	0.00441317	0.48232	0.599384	0.438813	45.4845	677.256	45.5869
Whole_Blood	ENSG00000267795.5	3	-0.0294306	0.000100831	0.00206047	-0.0442645	-0.0145967	2.65074	0.265704	0.00858836	0.85244	-0.0167311	0.599731	1.55239	0.212782	45.7005	150.828	47.7729
Whole_Blood	ENSG00000267838.2	3	-0.00712122	0.393049	0.65344	-0.0234628	0.00922033	1.03216	0.596855	-0.004034	0.865362	-0.00148048	0.110287	1.01269	0.31426	40.8357	295.435	42.0884
Whole_Blood	ENSG00000268204.1	3	-0.00677972	0.37875	0.640498	-0.0218763	0.00831682	0.208778	0.900875	0.00310725	0.895913	-0.00507507	0.340106	0.0151255	0.902118	33.2734	309.625	35.9939
Whole_Blood	ENSG00000268362.5	5	-0.00523323	0.499249	0.736488	-0.0204136	0.00994714	1.27667	0.865321	-0.00892666	0.612981	0.00171144	0.184173	1.22242	0.747632	39.3787	539.44	46.5508
Whole_Blood	ENSG00000268433.1	5	-0.0103379	0.286822	0.556484	-0.029361	0.00868524	13.4768	0.00916627	-0.00533782	0.838862	-0.0032049	0.166571	13.281	0.00406661	34.3342	663.969	37.4188
Whole_Blood	ENSG00000268535.1	6	-0.0250195	2.46059e-06	0.000107954	-0.0354278	-0.0146112	4.91942	0.425793	-0.0221051	0.106336	-0.00163512	0.186174	4.85215	0.302807	30.7416	562.898	45.0529
Whole_Blood	ENSG00000268555.1	6	-0.00839844	0.122562	0.345072	-0.0190587	0.00226184	6.18916	0.288246	-0.00730944	0.600507	-0.000681905	0.0690573	6.17756	0.186275	33.39	1060	49.067
Whole_Blood	ENSG00000268758.7	3	-0.0101736	0.226515	0.489257	-0.0266611	0.00631402	1.53698	0.463713	-0.0241584	0.0863586	0.00728524	0.784148	0.00524151	0.942285	31.7043	290.639	53.7834
Whole_Blood	ENSG00000269858.5	5	-0.0270935	0.194963	0.450149	-0.0680664	0.0138794	1.24553	0.870547	-0.0038482	0.961682	-0.00317593	0.236298	1.15516	0.763779	32.9347	172.373	37.4776
Whole_Blood	ENSG00000270030.1	7	-0.0104529	0.0407324	0.173758	-0.0204651	-0.000440745	4.86934	0.560677	-0.00890951	0.491401	-0.000847343	0.10321	4.85252	0.434143	30.6944	633.013	61.6299
Whole_Blood	ENSG00000270055.1	4	-0.0345178	0.00742552	0.0540272	-0.0597888	-0.00924688	0.454486	0.928771	-0.0262333	0.281597	-0.004996	0.311401	0.293879	0.863346	32.3509	89.5548	42.5353
Whole_Blood	ENSG00000270127.2	9	0.0139571	0.00379052	0.0330888	0.00450818	0.0234059	8.38481	0.396811	0.00660575	0.646411	0.00427385	0.414331	8.04336	0.328786	31.755	1198.27	65.6779
Whole_Blood	ENSG00000270804.1	3	0.0026743	0.819273	0.921033	-0.0202666	0.0256152	2.03944	0.360696	-0.0714214	0.249721	0.0308179	0.775998	0.560895	0.4539	33.7319	127.36	78.2656
Whole_Blood	ENSG00000271303.1	4	0.0383058	0.020544	0.108719	0.00589237	0.0707192	6.00754	0.111244	0.0906725	0.0159035	-0.0164556	0.866038	2.82975	0.242956	33.6153	404.149	46.7086
Whole_Blood	ENSG00000271553.1	3	0.0311448	0.00738183	0.0538316	0.0083601	0.0539294	0.182134	0.912957	0.0935653	0.596107	-0.0180889	0.276927	0.056567	0.812007	77.2549	122.656	93.6047
Whole_Blood	ENSG00000271581.1	10	0.0120351	0.251332	0.517413	-0.008528	0.0325982	57.8274	3.50784e-09	-0.0273818	0.332294	0.0207926	0.863528	45.278	3.25935e-07	32.8324	222.906	45.9112
Whole_Blood	ENSG00000271605.5	3	-0.014858	0.142734	0.376379	-0.0347265	0.00501063	6.84558	0.0326212	0.0408923	0.186848	-0.0262286	0.949335	1.42045	0.233329	35.9851	132.727	111.843
Whole_Blood	ENSG00000272109.1	4	-0.0345091	1.15235e-05	0.000364347	-0.0499286	-0.0190895	4.71164	0.194172	-0.00964824	0.759815	-0.0118573	0.585975	3.53301	0.17093	35.7186	135.478	61.7955
Whole_Blood	ENSG00000272221.1	17	-0.00880942	0.261029	0.528314	-0.0241713	0.00655245	68.4938	1.8291e-08	0.0175108	0.356079	-0.012215	0.869376	59.439	3.14847e-07	33.2268	1215.01	68.5249
Whole_Blood	ENSG00000272501.1	4	-0.0532246	0.187263	0.440814	-0.13233	0.0258811	21.1182	9.94897e-05	0.078828	0.564942	-0.0258771	0.686845	13.998	0.000912807	37.0066	180.862	45.5378
Whole_Blood	ENSG00000272779.1	6	-0.00585453	0.278648	0.547637	-0.0164463	0.00473721	4.148	0.528311	-0.0207137	0.207139	0.00947384	0.662095	3.22963	0.520158	45.657	1055.25	56.3358
Whole_Blood	ENSG00000272821.1	3	-0.00557233	0.640902	0.828513	-0.0289872	0.0178425	1.20171	0.548342	0.0182809	0.488008	-0.0119557	0.689937	0.171305	0.678955	31.0743	252.439	44.2883
Whole_Blood	ENSG00000272908.1	3	-0.0306043	0.012025	0.0756991	-0.0544885	-0.00671997	0.568343	0.752638	-0.0738217	0.254347	0.0129767	0.503142	0.106702	0.74393	35.0184	151.246	50.0068
Whole_Blood	ENSG00000272950.1	3	0.0048774	0.546517	0.769383	-0.0109762	0.020731	0.24718	0.883742	0.00121278	0.95322	0.00175761	0.152743	0.210078	0.646706	37.2961	224.558	40.7037
Whole_Blood	ENSG00000272977.1	5	-0.00729911	0.265137	0.532541	-0.0201373	0.00553906	1.27745	0.86519	-0.0137834	0.332403	0.00445389	0.392566	1.01352	0.79798	40.3065	392.11	48.9717
Whole_Blood	ENSG00000273018.5	7	-0.00322742	0.642425	0.829265	-0.0168511	0.0103963	11.1766	0.0830704	-0.0192249	0.288443	0.00864184	0.661814	9.44398	0.0926128	31.0768	583.535	41.0606
Whole_Blood	ENSG00000273038.2	4	0.00584438	0.61566	0.813513	-0.0169734	0.0286622	5.49795	0.138761	0.0639182	0.0380431	-0.0215447	0.95032	1.64573	0.439172	35.334	143.28	45.5758
Whole_Blood	ENSG00000273133.1	5	-0.0198125	0.0140405	0.0838998	-0.0356221	-0.00400296	4.19046	0.380843	-0.00714776	0.774604	-0.00435415	0.412847	3.81551	0.282088	35.0422	352.479	48.0465
Whole_Blood	ENSG00000273142.1	4	0.00923049	0.305626	0.574477	-0.00842927	0.0268902	3.61199	0.306526	0.0211533	0.544659	-0.00599154	0.280169	3.39368	0.183262	34.147	293.598	55.1711
Whole_Blood	ENSG00000273253.2	3	0.0231766	0.19616	0.451933	-0.0119668	0.0583201	5.38815	0.0676048	0.0275149	0.794543	-0.00102172	0.0356245	5.37743	0.020399	35.3409	79.7373	52.8589
Whole_Blood	ENSG00000273270.1	6	0.0287241	0.0148233	0.0867834	0.00561951	0.0518287	2.5234	0.772967	-0.00829855	0.826604	0.0092125	0.696215	1.46589	0.832666	38.5605	275.801	43.9965
Whole_Blood	ENSG00000273295.1	8	-0.0256121	0.00385753	0.0334608	-0.0429844	-0.00823976	35.597	8.63519e-06	-0.0299603	0.253108	0.00312332	0.141353	35.4098	3.58898e-06	34.6629	1215.2	43.1251
Whole_Blood	ENSG00000273824.1	4	0.0119552	0.116568	0.334884	-0.00297572	0.0268861	1.4672	0.689862	0.0185608	0.348423	-0.00289845	0.282309	1.33648	0.51261	30.9427	309.905	32.674
Whole_Blood	ENSG00000273837.1	4	-0.0100621	0.140338	0.373274	-0.0234366	0.00331252	2.50215	0.474903	-0.0283505	0.0421914	0.0106151	0.867023	0.244753	0.884815	37.208	279.394	47.524
Whole_Blood	ENSG00000273855.1	4	-0.00180437	0.823694	0.924148	-0.0176776	0.0140689	2.08554	0.554844	0.0258024	0.236217	-0.013024	0.827805	0.221809	0.895024	45.6379	451.157	56.7449
Whole_Blood	ENSG00000273972.1	3	-0.00967604	0.232599	0.4961	-0.0255635	0.0062114	1.29552	0.523216	-0.00454612	0.86561	-0.00222468	0.160713	1.24434	0.264636	36.8641	473.49	49.5867
Whole_Blood	ENSG00000274173.1	3	-0.00743907	0.435093	0.688562	-0.0261197	0.0112415	0.183319	0.912416	-0.0170022	0.490806	0.00409551	0.325632	0.00678313	0.934361	60.529	274.799	95.8587
Whole_Blood	ENSG00000274256.1	4	-0.00455151	0.280002	0.549632	-0.0128091	0.00370607	1.14683	0.765783	0.000850254	0.924482	-0.00495158	0.50485	0.681514	0.711232	33.3319	909.854	66.9656
Whole_Blood	ENSG00000274512.5	4	-0.0234857	0.033372	0.152487	-0.0451212	-0.00185025	0.427639	0.934476	-0.0131936	0.680192	-0.00350245	0.268079	0.310284	0.856294	33.2523	60.6426	38.6099
Whole_Blood	ENSG00000274576.2	4	0.000235383	0.976369	0.991353	-0.0153389	0.0158097	3.43027	0.32992	-0.0275601	0.135864	0.0140868	0.899573	0.731518	0.69367	45.6905	397.341	63.5588
Whole_Blood	ENSG00000274627.1	3	-0.0266031	0.00187666	0.0192889	-0.0433736	-0.00983254	2.9224	0.231958	0.0441157	0.297979	-0.0311648	0.911519	0.0206014	0.88587	40.0989	410.169	75.4109
Whole_Blood	ENSG00000274828.1	3	-0.00360786	0.735652	0.878426	-0.0245526	0.0173368	6.49625	0.038847	-0.0391903	0.745727	0.012363	0.236988	5.95484	0.0146769	33.1395	174.188	50.7415
Whole_Blood	ENSG00000274979.1	4	0.0146251	0.0839739	0.276759	-0.00196248	0.0312127	1.83145	0.608115	0.0495746	0.297693	-0.0138621	0.544365	1.27485	0.528651	30.9878	233.501	33.8928
Whole_Blood	ENSG00000275074.1	4	-0.0225878	0.109449	0.322958	-0.0502456	0.00507006	6.19736	0.102393	-0.0712714	0.318085	0.018589	0.515223	4.98161	0.0828433	38.2188	460.548	40.4974
Whole_Blood	ENSG00000275371.1	4	0.00145391	0.963213	0.986492	-0.06033	0.0632379	7.51502	0.0571738	0.0608158	0.670374	-0.0128002	0.332862	6.87884	0.0320834	34.3469	57.7445	38.288
Whole_Blood	ENSG00000275491.1	8	0.00809207	0.0530863	0.206783	-0.000107712	0.0162918	3.10358	0.875258	0.0194269	0.0221528	-0.00659171	0.87494	0.750801	0.993328	31.9989	1714.86	44.5352
Whole_Blood	ENSG00000276566.1	4	0.0106453	0.402483	0.6606	-0.0142765	0.0355672	10.5508	0.0144203	-0.0116093	0.744647	0.0185104	0.503031	8.57299	0.0137531	32.7434	554.194	46.8644
Whole_Blood	ENSG00000276710.4	3	0.0140963	0.227595	0.490331	-0.00880171	0.0369942	1.91	0.384811	0.00601256	0.890634	0.00267439	0.157216	1.83771	0.175219	36.0444	93.346	55.3117
Whole_Blood	ENSG00000276775.1	9	-0.00977959	0.30314	0.572108	-0.028394	0.00883479	13.255	0.103373	0.00499275	0.846802	-0.00686867	0.463884	12.5677	0.0833684	36.1351	1242.48	56.1706
Whole_Blood	ENSG00000277149.4	3	0.00247497	0.706928	0.863987	-0.0104268	0.0153767	3.10979	0.211212	0.0039505	0.976647	-0.00124415	0.00875593	3.10941	0.077841	39.9516	772.313	56.0853
Whole_Blood	ENSG00000277402.1	14	0.0127607	0.118835	0.339094	-0.00327496	0.0287965	53.4756	7.46731e-07	0.00378931	0.850519	0.0043095	0.376911	52.4204	5.22172e-07	32.8478	1097.32	54.4729
Whole_Blood	ENSG00000277999.1	3	-0.000910179	0.894727	0.957882	-0.0143915	0.0125711	2.26125	0.322831	0.000553005	0.987697	-0.000760522	0.0339855	2.25716	0.132998	48.8842	269.823	54.9412
Whole_Blood	ENSG00000278195.1	3	-0.00637237	0.487257	0.728763	-0.0243514	0.0116066	6.96049	0.0307999	0.0887949	0.0170478	-0.0362198	0.991667	5.66589e-05	0.993994	35.6729	216.52	39.3123
Whole_Blood	ENSG00000278745.1	4	-0.00351016	0.417043	0.673854	-0.0119874	0.00496706	0.325707	0.955123	-0.00420901	0.636773	0.000637663	0.0714505	0.317666	0.853139	32.9693	863.605	60.0854
Whole_Blood	ENSG00000279254.1	5	-0.00571828	0.538917	0.764813	-0.0239583	0.0125218	7.77149	0.100317	-0.127458	0.183952	0.0470491	0.797434	5.0423	0.168726	41.1402	106.268	64.4272
Whole_Blood	ENSG00000279267.1	3	0.0385714	7.92217e-05	0.00171918	0.0194167	0.057726	1.05402	0.590366	0.0262594	0.667741	0.00538164	0.161575	1.01195	0.314436	36.1916	159.992	41.5535
Whole_Blood	ENSG00000279278.1	3	-0.0155771	0.12066	0.342409	-0.0352487	0.0040945	2.81739	0.244462	-0.0172238	0.709617	0.000641431	0.0304899	2.81328	0.0934869	38.5059	457.476	39.5923
Whole_Blood	ENSG00000279314.1	3	0.000663006	0.931131	0.973767	-0.0143732	0.0156992	1.41029	0.494037	0.00186843	0.904008	-0.000640768	0.0764513	1.39742	0.237156	31.4946	197.006	41.903
Whole_Blood	ENSG00000279447.1	3	0.0136376	0.334473	0.601428	-0.0140569	0.0413321	0.139569	0.932595	0.0116409	0.696323	0.000570949	0.0605917	0.133791	0.714533	31.5086	181.828	46.4008
Whole_Blood	ENSG00000279672.1	8	-0.00110023	0.882142	0.951406	-0.0156455	0.013445	20.4451	0.00468449	-0.000433578	0.982093	-0.000421125	0.030255	20.4402	0.0023114	31.2493	1149.99	48.3783
Whole_Blood	ENSG00000279930.1	4	0.00960388	0.25895	0.526042	-0.00707044	0.0262782	1.88001	0.597681	0.0273945	0.212559	-0.00764481	0.620058	1.10912	0.574326	30.7271	90.6039	48.5958
Whole_Blood	ENSG00000279942.1	4	0.0207236	0.00728955	0.053367	0.00558656	0.0358607	7.49485	0.0576908	-0.009501	0.432409	0.0193894	0.993664	0.0425591	0.978945	32.0724	693.973	62.2887
Whole_Blood	ENSG00000280022.1	8	0.0151981	1.98685e-05	0.00057322	0.00821609	0.0221801	2.14569	0.951339	0.00952023	0.280965	0.00383808	0.517777	1.65185	0.948777	34.5173	421.915	120.263
Whole_Blood	ENSG00000280027.1	3	0.0147773	0.142968	0.376693	-0.00499495	0.0345495	2.24214	0.32593	0.00616133	0.888577	0.00340965	0.1648	2.14913	0.142651	38.9322	286.998	52.3872
Whole_Blood	ENSG00000280159.1	3	-0.0052238	0.571683	0.786367	-0.0233265	0.012879	0.173412	0.916947	-0.0169366	0.80533	0.00465047	0.136563	0.143828	0.704505	31.0147	78.4037	40.4934
Whole_Blood	ENSG00000280411.1	6	-0.0213556	0.00468508	0.0386672	-0.0361566	-0.00655456	1.51563	0.911259	-0.00660126	0.78269	-0.00615064	0.484085	1.09358	0.89529	31.0745	439.87	41.3552
Whole_Blood	ENSG00000280670.2	4	0.00408835	0.540047	0.765427	-0.00898897	0.0171657	8.03146	0.0453661	0.00659067	0.727792	-0.00220875	0.116331	7.94639	0.0188132	41.0214	2158.52	50.8007
Whole_Blood	ENSG00000280798.1	3	-0.0110624	0.117625	0.336627	-0.0249182	0.00279344	0.944282	0.623665	-0.0125816	0.670659	0.0009302	0.0421718	0.941486	0.331896	40.0365	652.186	43.4289
Whole_Blood	ENSG00000281162.2	4	-0.0313075	0.274706	0.54352	-0.0874844	0.0248695	10.6269	0.0139245	0.069374	0.260086	-0.0228555	0.919972	4.19676	0.122655	39.2793	354.322	40.6676
Whole_Blood	ENSG00000281404.1	5	0.0036289	0.722337	0.871496	-0.0163874	0.0236452	0.514072	0.972117	-0.00447882	0.904182	0.00377345	0.179281	0.462716	0.927003	30.5948	226.797	52.0757
Whole_Blood	ENSG00000281490.1	4	0.00112073	0.945065	0.978862	-0.0307576	0.032999	4.61287	0.202441	-0.026996	0.717599	0.00634493	0.30332	4.28716	0.117235	32.887	187.626	46.9226
Whole_Blood	ENSG00000281501.1	4	-0.0120867	0.0417369	0.176955	-0.0237212	-0.000452155	2.41343	0.491139	0.00548639	0.821853	-0.0191009	0.542884	1.86048	0.394458	34.2115	483.354	44.3096
Whole_Blood	ENSG00000281831.1	7	-0.00565705	0.212124	0.471258	-0.0145432	0.00322907	6.65752	0.353684	-0.0134133	0.352463	0.00522546	0.431555	6.25085	0.28257	34.072	297.449	58.818
Whole_Blood	ENSG00000281990.1	5	0.00828202	0.504172	0.740448	-0.0160203	0.0325843	7.76787	0.100461	0.0297359	0.447913	-0.00851895	0.440536	6.9758	0.0726731	32.1855	144.172	42.488
Whole_Blood	ENSG00000282122.1	6	0.0028229	0.658374	0.837567	-0.00969019	0.015336	3.42169	0.635268	0.00189646	0.892802	0.000628961	0.0588863	3.41624	0.490729	33.6669	817.862	55.6623
Whole_Blood	ENSG00000282639.1	5	-0.0136221	0.0550623	0.211467	-0.0275395	0.000295251	2.53975	0.637533	-0.0219908	0.262834	0.0054049	0.352353	2.33087	0.506634	34.6252	1229.96	47.4254
Whole_Blood	ENSG00000282651.2	6	-0.0124866	0.0579005	0.218769	-0.0253914	0.000418186	5.88711	0.317359	-0.00448378	0.796355	-0.00584562	0.386583	5.534	0.236757	31.3404	1368.48	46.9664
Whole_Blood	ENSG00000283050.1	4	-0.0609717	0.0176175	0.0977554	-0.111319	-0.0106244	16.5626	0.000869289	-0.00727104	0.922014	-0.0183061	0.563796	12.7099	0.00173812	39.3824	417.166	45.1351
Whole_Blood	ENSG00000283426.1	6	0.00395104	0.46339	0.711347	-0.00660963	0.0145117	1.95036	0.85597	0.0114596	0.584331	-0.00417757	0.289313	1.81277	0.770145	33.6233	155.529	56.8112
Whole_Blood	ENSG00000283445.1	3	-0.00264148	0.653781	0.834098	-0.0141844	0.00890147	1.96179	0.374976	-0.161937	0.220288	0.159493	0.772555	0.505014	0.477305	30.6406	474.796	32.6949
Whole_Blood	ENSG00000283537.1	4	-0.00928555	0.208549	0.467514	-0.0237574	0.00518635	0.528204	0.912653	-0.00744934	0.740873	-0.000850138	0.0687572	0.520759	0.770759	41.6315	89.6035	73.3632
Whole_Blood	ENSG00000283633.1	4	-0.00209283	0.858292	0.940769	-0.0250663	0.0208806	3.50769	0.319767	-0.0301945	0.508726	0.0131493	0.479028	2.90857	0.233568	35.3687	251.541	52.0414

### Sheet: Sup 3
Significant LaScaMolMR results for Transcriptome-wide Mendelian Randomization of GTEx and CAD (GCST90132314)
tissue	Gene id	Gene ENSG	nivs	IVW_effect	IVW_p	IVW_p_adj	IVW_ci_low	IVW_ci_high	IVW_heter_stat	IVW_heter_p	Egger_effect	Egger_p	Egger_intercept	Egger_p_intercept	Egger_heter_stat	Egger_heter_p	f_min_iv	f_max_iv	f_med_ivs
Adipose_Subcutaneous	DAGLB	ENSG00000164535.14	5	-0.0347704	7.68202e-14	4.00483e-11	-0.0438865	-0.0256543	3.83728	0.428476	-0.0516877	2.69023e-05	0.0133665	0.862202	1.63489	0.651504	37.011	953.149	71.8125
Adipose_Subcutaneous	KCNK5	ENSG00000164626.8	3	-0.0588748	3.22205e-12	1.06219e-09	-0.0754359	-0.0423137	5.61986	0.0602091	0.0102063	0.836847	-0.0272806	0.848052	1.84102	0.174832	34.9344	135.052	40.639
Adipose_Subcutaneous		ENSG00000228962.1	6	0.05001	6.39616e-11	1.26887e-08	0.0350092	0.0650109	2.94671	0.708202	0.0740998	0.13349	-0.00820226	0.378532	2.7029	0.608708	31.3743	65.4939	44.5933
Adipose_Subcutaneous	THOC5	ENSG00000100296.13	5	-0.0245851	2.67661e-10	4.34794e-08	-0.0322138	-0.0169565	0.392565	0.983081	-0.0212767	0.0393003	-0.00252134	0.270668	0.272839	0.965053	38.2026	925.425	66.2901
Adipose_Subcutaneous	DNAH10OS	ENSG00000250091.2	3	-0.0654526	8.22102e-10	1.1376e-07	-0.0863438	-0.0445614	1.18305	0.553483	-0.0825607	0.0279049	0.00563601	0.365311	0.957294	0.32787	31.0465	133.462	33.1044
Adipose_Subcutaneous	HLA-DQB1-AS1	ENSG00000223534.1	12	-0.0313237	1.21504e-09	1.56538e-07	-0.0414242	-0.0212232	12.7193	0.31207	-0.0391828	0.00327998	0.003601	0.479565	12.2147	0.270941	33.8445	429.685	54.0097
Adipose_Subcutaneous	RBM6	ENSG00000004534.14	4	-0.0429611	6.6228e-09	7.34967e-07	-0.0574782	-0.028444	0.0728232	0.994886	-0.04642	0.0662295	0.00165004	0.113835	0.0523288	0.974175	32.3895	927.08	46.3602
Adipose_Subcutaneous	HLA-DRB1	ENSG00000196126.11	9	-0.0401244	2.02224e-08	1.86554e-06	-0.0541424	-0.0261063	1.54025	0.992019	-0.0647177	0.118487	0.00849341	0.453016	1.17751	0.991436	33.8215	206.348	80.9302
Adipose_Subcutaneous	AC253536.1	ENSG00000224205.1	4	-0.0254027	3.99947e-08	3.44831e-06	-0.0344702	-0.0163352	0.76809	0.857083	-0.0233505	0.397725	-0.0018365	0.0600978	0.762406	0.683039	41.702	787.671	53.5052
Adipose_Subcutaneous	HLA-DQA2	ENSG00000237541.3	14	0.0132376	4.01487e-08	3.44833e-06	0.00851184	0.0179633	13.6385	0.399786	0.00376674	0.538575	0.00833583	0.906039	10.8333	0.543254	31.534	953.462	70.201
Adipose_Subcutaneous	TGM2	ENSG00000198959.11	3	0.056306	4.74213e-08	3.93808e-06	0.0360966	0.0765153	4.02048	0.133957	0.0713765	0.485628	-0.00521723	0.119434	3.93171	0.0473836	30.9498	94.9312	81.3077
Adipose_Subcutaneous	PRPSAP2	ENSG00000141127.14	4	-0.0435544	1.39663e-07	9.81448e-06	-0.0597659	-0.0273428	3.51833	0.318392	-0.0287866	0.298807	-0.00600016	0.429048	3.03162	0.21963	32.0757	330.166	43.1714
Adipose_Subcutaneous	CCDC92	ENSG00000119242.8	5	-0.076974	2.33696e-07	1.49253e-05	-0.106153	-0.0477947	7.95383	0.0932844	-0.0688387	0.501463	-0.00214426	0.0642233	7.93665	0.0473393	38.8803	87.6055	51.7911
Adipose_Subcutaneous	HLA-DQA1	ENSG00000196735.11	6	-0.0397542	2.53089e-07	1.60722e-05	-0.0548678	-0.0246406	1.62513	0.898194	-0.0031451	0.948575	-0.0132772	0.552927	1.04707	0.902577	39.1787	140.073	74.475
Adipose_Subcutaneous	TTLL12	ENSG00000100304.12	3	-0.0741	2.93815e-07	1.81445e-05	-0.102425	-0.0457749	4.35061	0.113573	-0.0952906	0.4474	0.00479614	0.138055	4.22291	0.0398818	46.7032	215.665	81.4049
Adipose_Subcutaneous	ZNF100	ENSG00000197020.10	6	-0.0217663	4.37074e-07	2.55153e-05	-0.0302106	-0.013322	6.28137	0.279795	-0.0263367	0.0162886	0.0035195	0.355435	5.96406	0.201849	32.6534	2302.86	47.7028
Adipose_Subcutaneous	MYEOV	ENSG00000172927.7	3	-0.042932	7.18073e-07	3.90705e-05	-0.059909	-0.025955	1.02279	0.599657	0.000907188	0.985345	-0.0202463	0.632747	0.209855	0.646881	58.8808	359.025	66.4971
Adipose_Subcutaneous	HLA-DRB6	ENSG00000229391.7	11	0.0167571	7.71751e-07	4.12896e-05	0.0101119	0.0234024	17.3907	0.0661535	0.0114417	0.277616	0.00461396	0.407406	16.8545	0.0510435	33.2641	919.615	231.804
Adipose_Subcutaneous	WASH2P	ENSG00000146556.14	9	-0.0228764	1.07815e-06	5.48048e-05	-0.0320703	-0.0136825	7.50917	0.48282	-0.0145632	0.337806	-0.00480811	0.435377	7.16938	0.41146	39.7063	775.752	63.1939
Adipose_Subcutaneous	CBWD1	ENSG00000172785.18	7	-0.0289846	3.50352e-06	0.000143218	-0.0412309	-0.0167383	7.36732	0.288209	-0.0357161	0.0432713	0.00344317	0.319643	7.12545	0.211477	30.9374	438.676	34.5275
Adipose_Subcutaneous	LINC02210	ENSG00000204650.14	9	0.0105793	3.91648e-06	0.000156088	0.0060871	0.0150716	2.93892	0.938132	0.00869465	0.112292	0.00176982	0.295329	2.79527	0.903274	48.7239	2671.48	318.669
Adipose_Subcutaneous	NIPAL4	ENSG00000172548.14	3	0.0282469	4.8262e-06	0.000181525	0.0161383	0.0403555	0.0881066	0.956903	0.0300469	0.154036	-0.000981282	0.0711675	0.0801297	0.777122	39.1287	328.522	69.4351
Adipose_Subcutaneous	IDUA	ENSG00000127415.12	3	-0.0762077	7.1503e-06	0.000250218	-0.10948	-0.0429355	5.47761	0.0646476	0.0789107	0.299875	-0.037879	0.963525	1.01913	0.312724	33.8478	78.7712	36.4386
Adipose_Subcutaneous	WRB	ENSG00000182093.14	8	0.021965	8.22304e-06	0.000277197	0.0123108	0.0316191	7.74498	0.355618	0.00968596	0.358017	0.0070658	0.806997	6.03933	0.418799	32.4386	858.574	41.9842
Adipose_Subcutaneous	ZNF589	ENSG00000164048.13	3	-0.0302079	1.03533e-05	0.000335392	-0.0436345	-0.0167814	5.23838	0.0728617	0.200561	0.533972	-0.151935	0.526127	3.46241	0.0627788	38.5202	557.024	41.7085
Adipose_Subcutaneous	SNX16	ENSG00000104497.13	6	0.021501	1.06255e-05	0.000341775	0.0119322	0.0310697	6.07895	0.298613	0.00931881	0.712552	0.00864043	0.377686	5.7313	0.220134	32.4685	1064.42	52.1056
Adipose_Subcutaneous	AC008906.2	ENSG00000272109.1	3	-0.0315604	1.22524e-05	0.000380418	-0.0457055	-0.0174153	0.337256	0.844823	-0.0356334	0.172707	0.00197603	0.128823	0.310959	0.577093	33.2943	115.164	37.0104
Adipose_Subcutaneous	ANAPC13	ENSG00000129055.12	5	-0.0235843	1.24199e-05	0.000384554	-0.0341618	-0.0130068	0.812052	0.936825	-0.0312427	0.00729941	0.00474703	0.541999	0.261276	0.967139	30.7061	1202.87	43.5746
Adipose_Subcutaneous	NMRAL1	ENSG00000153406.13	3	0.0333333	1.42831e-05	0.000433268	0.0182779	0.0483886	5.03051	0.0808424	0.00995723	0.8631	0.0136359	0.326267	4.27304	0.0387216	35.6585	501.954	39.5705
Adipose_Subcutaneous	LINC01341	ENSG00000227953.6	4	-0.0452891	1.49809e-05	0.000450171	-0.065794	-0.0247842	2.91605	0.404751	0.034672	0.506761	-0.025348	0.881889	0.473859	0.789047	40.1401	63.8222	50.177
Adipose_Subcutaneous	LRRC37A4P	ENSG00000214425.7	9	-0.0126813	1.90099e-05	0.000551288	-0.0184937	-0.00686897	3.38584	0.907867	-0.00932227	0.167049	-0.00260577	0.420629	3.07858	0.877639	32.3566	1415.67	102.722
Adipose_Subcutaneous	DGKQ	ENSG00000145214.13	3	-0.0310669	2.08737e-05	0.000595325	-0.045376	-0.0167578	0.705776	0.702656	-0.0817949	0.27832	0.029239	0.50065	0.249458	0.617457	67.9626	619.674	81.0447
Adipose_Subcutaneous	NEK11	ENSG00000114670.13	4	0.0550031	2.11102e-05	0.000599021	0.0296542	0.080352	1.22279	0.747543	-0.101146	0.488198	0.0419613	0.717336	0.0685568	0.966302	30.6622	142.836	34.1393
Adipose_Subcutaneous	FKRP	ENSG00000181027.10	3	0.0322705	2.30232e-05	0.000638751	0.0173299	0.0472112	2.10987	0.348216	-0.248621	0.551388	0.172205	0.499156	1.45193	0.228219	47.2157	527.066	52.7015
Adipose_Subcutaneous	PROCA1	ENSG00000167525.13	3	0.044266	3.14031e-05	0.000811954	0.0234255	0.0651064	3.41337	0.181467	-0.00578786	0.844143	0.0246299	0.931735	0.0891182	0.765301	33.1574	153.107	52.418
Adipose_Subcutaneous	DND1P1	ENSG00000264070.1	8	0.0108559	3.25354e-05	0.000833538	0.005735	0.0159769	2.97792	0.887037	0.00632017	0.351389	0.00414172	0.531382	2.45269	0.873725	37.1768	698.159	203.621
Adipose_Subcutaneous	AC126544.1	ENSG00000280022.1	8	0.0120049	3.31642e-05	0.000845738	0.00633602	0.0176738	2.72488	0.909234	0.00735519	0.307424	0.00385949	0.518848	2.22863	0.897517	33.9918	563.82	165.604
Adipose_Subcutaneous	MAPK8IP1P2	ENSG00000263503.1	8	0.0117974	3.53484e-05	0.000891782	0.00620682	0.0173881	2.90631	0.893532	0.00690639	0.338665	0.00410437	0.539269	2.36219	0.883561	40.8992	898.257	200.311
Adipose_Subcutaneous	ABO	ENSG00000175164.13	6	0.039759	3.73869e-05	0.000930536	0.0208589	0.0586591	9.80291	0.0810162	0.0464359	0.292294	-0.00258768	0.12407	9.74353	0.0449767	31.0031	156.727	42.9943
Adipose_Subcutaneous	LCA5L	ENSG00000157578.13	5	0.0188319	4.39205e-05	0.0010564	0.00979827	0.0278656	1.32526	0.857075	0.0077184	0.565362	0.00741037	0.621865	0.548506	0.908113	32.0348	409.704	36.9669
Adipose_Subcutaneous	ZNF500	ENSG00000103199.13	10	-0.0336333	4.57223e-05	0.00109738	-0.0498041	-0.0174625	16.6342	0.0547627	-0.00686917	0.743108	-0.0100103	0.831706	13.4444	0.0974477	31.5682	400.943	38.0241
Adipose_Subcutaneous	SNAP29	ENSG00000099940.11	3	0.0292068	4.72361e-05	0.00112888	0.0151381	0.0432755	0.357795	0.836192	0.0333732	0.442019	-0.00226101	0.0775264	0.348324	0.555063	64.8756	605.524	85.1155
Adipose_Subcutaneous	BTBD16	ENSG00000138152.8	4	0.0260631	4.93834e-05	0.00117146	0.0134766	0.0386496	5.3622	0.147117	0.0243193	0.287707	0.00120998	0.0646887	5.3446	0.0690933	34.4941	370.515	48.587
Adipose_Subcutaneous	DDX11L2	ENSG00000236397.3	10	0.0145514	5.0294e-05	0.00118752	0.00751675	0.021586	3.30446	0.950992	0.005483	0.543516	0.00648831	0.726514	2.10528	0.977613	32.4574	1180.92	39.463
Adipose_Subcutaneous	GOLGA6L5P	ENSG00000230373.8	3	-0.0212715	5.03997e-05	0.00118802	-0.0315562	-0.0109869	0.396859	0.820017	-0.0229426	0.0952007	0.00128759	0.104611	0.37957	0.537833	32.5424	503.082	80.6373
Adipose_Subcutaneous	CYBRD1	ENSG00000071967.11	4	-0.0689367	5.23742e-05	0.00122554	-0.102341	-0.0355322	7.16711	0.0667579	-0.0257061	0.633136	-0.0120931	0.605241	5.26174	0.0720156	44.0258	277.18	68.8256
Adipose_Subcutaneous	AC087521.4	ENSG00000283375.1	3	-0.0227197	7.52362e-05	0.00165026	-0.0339672	-0.0114722	1.69979	0.427459	-0.00245364	0.894716	-0.0153182	0.749657	0.378406	0.538457	36.8505	997.189	63.66
Adipose_Subcutaneous	ITGB6	ENSG00000115221.10	4	-0.0228863	7.72215e-05	0.00168885	-0.0342341	-0.0115385	4.06041	0.255015	0.00248229	0.863633	-0.0196205	0.938462	0.564977	0.753905	38.7965	437.651	65.8304
Adipose_Subcutaneous	AC005520.2	ENSG00000259065.1	7	-0.0177598	8.83402e-05	0.00186296	-0.0266383	-0.00888137	7.08404	0.313145	-0.0184767	0.0809669	0.000446534	0.0610815	7.07573	0.215069	34.2601	504.285	52.5468
Adipose_Subcutaneous	SERPIND1	ENSG00000099937.10	3	0.0187388	0.000103701	0.00211334	0.0092773	0.0282004	2.70103	0.259107	-0.00233032	0.868977	0.0156268	0.887481	0.182553	0.669189	34.559	501.291	37.4347
Adipose_Subcutaneous	CEP63	ENSG00000182923.16	4	-0.0314197	0.00011665	0.00231411	-0.0474022	-0.0154372	2.8415	0.416713	-0.0233367	0.426782	-0.00407064	0.22893	2.7261	0.255879	30.8162	341.879	33.2353
Adipose_Subcutaneous	TRIM37	ENSG00000108395.13	3	0.035486	0.000120073	0.00237152	0.0174018	0.0535702	0.585347	0.746266	0.0654	0.148843	-0.0143956	0.499977	0.130459	0.717956	31.7571	302.795	35.8896
Adipose_Subcutaneous	MRPL45P2	ENSG00000228782.7	3	0.0351883	0.000122799	0.00241684	0.0172302	0.0531465	2.83033	0.242885	-0.00182903	0.976253	0.0162119	0.462544	2.05056	0.152151	33.9468	127.079	61.0651
Adipose_Subcutaneous	ERAP1	ENSG00000164307.12	5	-0.0436534	0.000141225	0.00269433	-0.0661334	-0.0211734	7.97211	0.092605	-0.0473023	0.350423	0.0013759	0.0594829	7.95735	0.0469015	31.1486	238.566	71.3053
Adipose_Subcutaneous	TRIM4	ENSG00000146833.15	5	0.0243913	0.000151983	0.00282973	0.0117703	0.0370123	4.86649	0.301273	0.0215656	0.203177	0.00152081	0.147011	4.81141	0.186139	32.2676	1089.78	49.3447
Adipose_Subcutaneous	AF001548.2	ENSG00000263335.1	3	0.0200576	0.000175527	0.00315287	0.00957958	0.0305357	1.3557	0.507708	0.0344956	0.0215334	-0.0117219	0.696783	0.295703	0.586589	33.8236	577.245	46.2739
Adipose_Subcutaneous	HSD17B12	ENSG00000149084.12	4	-0.0219818	0.000187495	0.00333842	-0.033516	-0.0104476	2.9682	0.396554	-0.0145249	0.413823	-0.00487965	0.350441	2.69047	0.260478	31.6743	1074.07	46.8138
Adipose_Subcutaneous	LINC02227	ENSG00000276778.1	4	-0.0290434	0.000200005	0.00352755	-0.0443496	-0.0137372	3.17701	0.365131	0.0269426	0.497071	-0.022984	0.849483	1.11	0.574071	32.2713	173.745	50.446
Adipose_Subcutaneous	TRAPPC12-AS1	ENSG00000225234.1	3	0.0273992	0.000219236	0.00377467	0.0128686	0.0419298	2.26986	0.321445	0.0094838	0.886294	0.00966639	0.215732	2.1116	0.146186	38.956	272.441	51.5927
Adipose_Subcutaneous	TTC12	ENSG00000149292.16	4	0.0182396	0.000226846	0.00386544	0.00854383	0.0279353	3.13783	0.370859	0.00448583	0.87074	0.00817631	0.389891	2.77682	0.249472	54.2819	438.811	107.873
Adipose_Subcutaneous	RIMKLB	ENSG00000166532.15	5	-0.0266001	0.000237234	0.00401364	-0.040784	-0.0124162	0.628808	0.959809	-0.0144653	0.441276	-0.00630856	0.516079	0.138794	0.986806	31.5356	542.87	38.5579
Adipose_Subcutaneous	CRHR1	ENSG00000120088.14	6	0.0246029	0.000288345	0.0046704	0.0113027	0.0379032	2.44309	0.78504	0.0545389	0.0587258	-0.0110623	0.714245	1.30357	0.860769	32.6945	72.0081	48.1978
Adipose_Subcutaneous	FOXD4	ENSG00000170122.5	3	-0.0361249	0.000304085	0.00487644	-0.0557283	-0.0165215	1.98352	0.370923	-0.0546529	0.248402	0.00824783	0.316035	1.70158	0.192082	32.7962	90.9271	50.4698
Adipose_Subcutaneous	GEN1	ENSG00000178295.14	3	-0.0239271	0.000321846	0.00509522	-0.0369645	-0.0108897	4.62034	0.0992442	0.00542068	0.84816	-0.0159811	0.729543	2.08647	0.148609	32.9945	222.555	203.229
Adipose_Subcutaneous	BMPR1A	ENSG00000107779.13	4	-0.0379965	0.000383637	0.0058904	-0.058968	-0.017025	0.920681	0.820434	-0.0324727	0.446028	-0.00174216	0.106534	0.902746	0.636753	33.0726	226.133	45.3247
Adipose_Subcutaneous	AL162258.2	ENSG00000272030.1	3	-0.0176168	0.000491036	0.00716171	-0.0275228	-0.00771082	4.27364	0.11803	-0.0319756	0.0382001	0.0103209	0.707339	2.02798	0.154426	32.431	878.355	41.6864
Adipose_Subcutaneous	OXGR1	ENSG00000165621.8	3	-0.0285219	0.000519195	0.00747994	-0.0446289	-0.0124149	1.48537	0.475835	-0.00474073	0.840873	-0.00899563	0.717328	0.331168	0.564972	32.9784	251.607	50.9701
Adipose_Subcutaneous	MAEA	ENSG00000090316.15	3	0.0290796	0.000544724	0.00777776	0.0125963	0.0455629	0.593309	0.743301	-0.0755687	0.58017	0.0474146	0.557183	0.00433693	0.947493	31.9877	234.143	111.118
Adipose_Subcutaneous	AC034231.1	ENSG00000249572.1	3	0.0160367	0.000623248	0.00846346	0.00684972	0.0252237	1.15436	0.56148	0.00599657	0.601622	0.00770374	0.661665	0.237625	0.625927	36.7122	512.897	68.4291
Adipose_Subcutaneous	GHRLOS	ENSG00000240288.7	6	0.0180936	0.000731252	0.00949188	0.00759415	0.0285931	1.86873	0.866994	0.00565774	0.656851	0.00642979	0.718237	0.710168	0.950069	32.0625	264.064	36.7898
Adipose_Subcutaneous	SIRT3	ENSG00000142082.14	3	0.0394602	0.000781797	0.00995204	0.0164364	0.062484	1.13609	0.566632	0.0230334	0.58813	0.00452342	0.312205	0.974609	0.323533	47.2902	177.104	50.5062
Adipose_Subcutaneous	LRRK2	ENSG00000188906.14	3	-0.0458741	0.000802141	0.0101007	-0.0726969	-0.0190513	2.83128	0.24277	0.0503051	0.690998	-0.0241074	0.557529	1.78083	0.182047	39.4351	105.7	79.5133
Adipose_Subcutaneous	S100A1	ENSG00000160678.11	3	-0.0188848	0.000829838	0.0103347	-0.029958	-0.00781169	5.04587	0.080224	-0.0602337	0.00254177	0.0301936	0.969257	0.3786	0.538353	34.6627	781.034	41.9301
Adipose_Subcutaneous	TIPIN	ENSG00000075131.9	3	0.0220076	0.000843973	0.0104386	0.00908527	0.0349298	1.7944	0.407711	0.0090661	0.440951	0.00924749	0.81586	0.0305081	0.861342	31.2397	301.171	47.6751
Adipose_Subcutaneous	RPL23AP7	ENSG00000240356.6	5	0.0262796	0.000845039	0.0104386	0.0108472	0.0417119	5.2183	0.265623	-0.00329121	0.844046	0.0156572	0.947599	1.4554	0.692602	32.3734	491.864	37.2429
Adipose_Subcutaneous	PLEKHM1	ENSG00000225190.10	3	0.0711971	0.000941625	0.0112458	0.0290059	0.113388	0.0261287	0.987021	0.0608655	0.621072	0.00192158	0.0679158	0.0188657	0.890752	33.5142	61.3659	34.7128
Adipose_Subcutaneous	CDA	ENSG00000158825.5	4	0.0196155	0.000959018	0.0114171	0.00797334	0.0312576	2.20004	0.531941	-0.0381477	0.360193	0.0270686	0.838417	0.240687	0.886616	53.5157	119.053	89.2729
Adipose_Subcutaneous	NDUFAF5	ENSG00000101247.17	3	-0.0265086	0.000966188	0.0114902	-0.0422519	-0.0107653	0.518753	0.771533	-0.0369572	0.0847969	0.00493863	0.400792	0.242561	0.622362	56.5573	237.067	59.278
Adipose_Subcutaneous	HPR	ENSG00000261701.6	3	-0.034389	0.000993694	0.011724	-0.0548613	-0.0139166	2.964	0.227183	0.00884701	0.80067	-0.019024	0.806117	1.10273	0.293667	33.0779	108.296	39.4187
Adipose_Subcutaneous	RNASEH1-AS1	ENSG00000234171.2	5	-0.019248	0.00103523	0.0120994	-0.0307469	-0.00774906	6.22577	0.18291	-0.00894716	0.491098	-0.00652395	0.628946	4.91491	0.178135	34.4381	935.109	44.0537
Adipose_Subcutaneous	STK19B	ENSG00000250535.1	3	0.0191855	0.00103618	0.0121042	0.00772302	0.0306481	0.588277	0.745173	0.0133183	0.179131	0.00561409	0.536418	0.0510442	0.821256	39.0253	198.329	164.096
Adipose_Subcutaneous	HLA-DRA	ENSG00000204287.13	4	0.0414615	0.00103674	0.0121045	0.0166889	0.0662341	0.867381	0.833292	0.0340327	0.594635	0.00202496	0.0943231	0.85334	0.652679	30.9654	96.5588	40.3826
Adipose_Subcutaneous	CYP4V2	ENSG00000145476.15	3	0.0237774	0.00103872	0.0121149	0.00956847	0.0379864	5.40918	0.0668977	0.203104	0.0111718	-0.0818926	0.975518	0.34901	0.554674	46.5719	215.407	147.518
Adipose_Subcutaneous	AL078621.3	ENSG00000279267.1	3	0.0325634	0.00104278	0.012156	0.0130976	0.0520293	0.615205	0.735208	0.0126857	0.771615	0.0082436	0.359531	0.397075	0.528604	34.505	237.122	39.6573
Adipose_Subcutaneous	AC024896.1	ENSG00000247903.1	3	0.0258834	0.00106838	0.01239	0.0103783	0.0413884	1.69916	0.427594	0.0130001	0.304601	0.0090025	0.807401	0.00153314	0.968767	45.7413	281.429	50.5309
Adipose_Subcutaneous	EIF2AK4	ENSG00000128829.11	3	-0.0358461	0.00110478	0.0127715	-0.0573816	-0.0143106	0.607114	0.738188	0.0354055	0.757293	-0.0250924	0.467898	0.216739	0.641536	43.6273	184.564	60.5585
Adipose_Subcutaneous	L3MBTL3	ENSG00000198945.7	3	-0.0247344	0.00117846	0.0135128	-0.0396782	-0.00979052	3.30065	0.191988	-0.0581205	0.00382726	0.0159271	0.92743	0.0767272	0.781783	38.9046	272.072	41.014
Adipose_Subcutaneous	IMPA1	ENSG00000133731.9	3	0.0281374	0.0013767	0.0152561	0.0109008	0.045374	4.87631	0.0873217	-0.038129	0.378035	0.0267574	0.885501	1.39683	0.237256	46.0816	264.164	47.4366
Adipose_Subcutaneous	LINC01287	ENSG00000234722.3	3	-0.0225263	0.00139637	0.0154316	-0.0363433	-0.00870934	0.752835	0.686316	-0.00392865	0.876977	-0.00939985	0.554438	0.170918	0.679297	35.1755	135.738	43.5849
Adipose_Subcutaneous	PEX6	ENSG00000124587.13	5	-0.0231047	0.00141376	0.0155545	-0.0372924	-0.00891711	8.76827	0.0671599	-0.0102671	0.693078	-0.00878662	0.396016	8.04667	0.0450569	30.8376	1498.64	47.977
Adipose_Subcutaneous	TPM3P6	ENSG00000250731.1	3	-0.0184046	0.00141677	0.0155685	-0.0297083	-0.00710096	4.30682	0.116088	-0.0454047	0.00362657	0.0188939	0.937333	0.841463	0.358979	36.6761	235.091	45.8176
Adipose_Subcutaneous	SEC31B	ENSG00000075826.16	5	-0.0216865	0.00150397	0.0163346	-0.0350783	-0.00829459	2.67072	0.614348	-0.0130618	0.325405	-0.00425878	0.551087	2.09733	0.552454	31.0801	608.201	46.065
Adipose_Subcutaneous	ATF7IP2	ENSG00000166669.13	3	-0.0241448	0.00171229	0.0180633	-0.0392347	-0.0090549	1.66304	0.435386	-0.115344	0.13332	0.0462461	0.767095	0.240009	0.6242	39.4222	202.123	86.313
Adipose_Subcutaneous	AL137784.3	ENSG00000279170.1	4	0.020885	0.00177297	0.0185463	0.00778969	0.0339803	0.39413	0.941452	0.0265423	0.157697	-0.00252196	0.252707	0.29031	0.864888	30.8998	138.873	35.0633
Adipose_Subcutaneous	AC073072.1	ENSG00000179428.2	8	0.0156431	0.00185096	0.0191272	0.00579462	0.0254916	3.62404	0.821918	0.0100954	0.437032	0.00256137	0.356754	3.40952	0.755966	32.8954	493.065	52.6465
Adipose_Subcutaneous	C1GALT1	ENSG00000106392.10	7	0.0290266	0.0020319	0.0205362	0.0105886	0.0474646	12.4248	0.0531361	0.0671134	7.62622e-05	-0.0154467	0.986092	5.62218	0.344734	30.6753	244.119	43.8812
Adipose_Subcutaneous	PHLPP2	ENSG00000040199.18	3	-0.0311983	0.00229296	0.0225246	-0.0512506	-0.011146	0.463264	0.793238	-0.0207343	0.417542	-0.00505347	0.344698	0.263983	0.607397	39.4261	241.742	43.5633
Adipose_Subcutaneous	SLC41A3	ENSG00000114544.16	3	-0.0311535	0.00229255	0.0225246	-0.0511766	-0.0111303	2.33079	0.311799	-0.0869519	0.111985	0.0196261	0.701849	1.11926	0.290078	38.4919	214.235	80.9862
Adipose_Subcutaneous	PRKXP1	ENSG00000259205.2	10	0.0110478	0.00230549	0.022618	0.00394314	0.0181524	8.37107	0.497227	0.00718283	0.436986	0.00261686	0.35126	8.15944	0.418053	30.8053	889.835	38.5974
Adipose_Subcutaneous	PHACTR3	ENSG00000087495.16	3	-0.0139315	0.0024355	0.0236581	-0.0229395	-0.00492357	4.84344	0.0887688	0.103238	0.0624644	-0.103382	0.966137	0.34184	0.558769	32.9427	607.881	77.1468
Adipose_Subcutaneous	RHOD	ENSG00000173156.6	3	-0.0197158	0.00251176	0.0242281	-0.0325031	-0.00692847	1.03591	0.595738	-0.0209839	0.0707196	0.000944835	0.105484	1.01801	0.312991	35.6571	607.988	58.7513
Adipose_Subcutaneous	ATP8A1	ENSG00000124406.16	5	-0.0158309	0.00255837	0.024572	-0.0261176	-0.00554432	3.85686	0.425724	0.000771755	0.965871	-0.0086168	0.66401	2.93119	0.402357	34.3407	485.472	98.3467
Adipose_Subcutaneous	ANKK1	ENSG00000170209.4	3	-0.0258002	0.00283836	0.0265809	-0.0427423	-0.00885811	5.46956	0.0649084	0.0426895	0.165668	-0.0273132	0.979509	0.0999883	0.751844	33.7355	94.1118	55.5042
Adipose_Subcutaneous	LSG1	ENSG00000041802.10	3	0.0207687	0.00289168	0.0269326	0.00710452	0.0344328	2.60013	0.272514	0.00258641	0.850229	0.0116675	0.876958	0.22197	0.637543	45.5955	702.357	65.0147
Adipose_Subcutaneous	C22orf34	ENSG00000188511.12	3	0.0193053	0.00297852	0.0275907	0.0065651	0.0320455	1.09415	0.578638	-0.00670047	0.799977	0.0165144	0.689669	0.0648864	0.798933	31.1577	392.547	32.8225
Adipose_Subcutaneous	AC091132.4	ENSG00000266918.1	3	0.0305909	0.00308374	0.0283464	0.0103301	0.0508517	0.146517	0.929361	0.068163	0.535862	-0.0134517	0.26822	0.0290333	0.864702	33.8322	36.8385	35.1816
Adipose_Subcutaneous	ZNF257	ENSG00000197134.11	4	-0.0143822	0.00313179	0.0286552	-0.0239232	-0.0048413	2.30943	0.510716	-0.0246471	0.109294	0.00620078	0.517957	1.8152	0.403492	36.113	282.061	69.7505
Adipose_Subcutaneous	AC010615.2	ENSG00000268119.5	3	-0.0145555	0.00314318	0.0287477	-0.024215	-0.00489595	1.47118	0.479224	-0.0112312	0.500548	-0.00208538	0.168596	1.40738	0.235491	45.4534	370.45	66.3899
Adipose_Subcutaneous	EXOSC6	ENSG00000223496.2	6	-0.0145794	0.00321579	0.0292448	-0.0242779	-0.00488082	5.16027	0.396635	-0.0223029	0.0666625	0.0052944	0.518035	4.59261	0.331707	32.2464	1725.74	37.2643
Adipose_Subcutaneous	TMEM98	ENSG00000006042.11	4	0.0557997	0.00326068	0.0295213	0.0186263	0.0929731	3.72544	0.292678	-0.154362	0.316977	0.0390702	0.829561	1.84636	0.397253	40.4033	97.1818	45.904
Adipose_Subcutaneous		ENSG00000274627.1	4	-0.0193835	0.0038106	0.0331994	-0.0325136	-0.00625343	3.99635	0.261858	0.0298047	0.242351	-0.0305837	0.952467	0.069937	0.965636	36.1463	1088.42	73.7125
Adipose_Subcutaneous	ACSM5P1	ENSG00000260762.1	3	0.0172402	0.00384586	0.0333899	0.00555025	0.0289301	1.52337	0.466878	0.0281037	0.010263	-0.00800609	0.763264	0.123449	0.725323	37.7054	227.679	48.6332
Adipose_Subcutaneous	AC004890.2	ENSG00000244560.6	5	0.0261002	0.00385399	0.0334475	0.00839857	0.0438019	4.81267	0.307064	-0.00965853	0.725688	0.0136623	0.826594	2.95943	0.397923	31.879	115.61	55.7216
Adipose_Subcutaneous	LY6G5B	ENSG00000240053.8	5	-0.0530547	0.0040672	0.0347729	-0.0892499	-0.0168595	5.4607	0.243206	0.0439777	0.456338	-0.0200418	0.911953	2.55098	0.466148	31.4075	194.118	42.0313
Adipose_Subcutaneous	PSPH	ENSG00000146733.13	3	0.0263653	0.00418566	0.0355416	0.00832122	0.0444094	4.51161	0.104789	-0.0108722	0.756865	0.0155793	0.745728	1.96184	0.161316	46.1163	347.271	50.1491
Adipose_Subcutaneous	SNX10	ENSG00000086300.15	5	-0.0223376	0.00428199	0.0360998	-0.0376638	-0.0070114	6.53533	0.162578	-0.0252158	0.321757	0.00132266	0.0962518	6.50362	0.0895197	32.2637	731.963	52.6893
Adipose_Subcutaneous	C15orf40	ENSG00000169609.13	3	-0.0289171	0.0044541	0.0372654	-0.048845	-0.00898915	1.91155	0.384513	0.00776776	0.871352	-0.0156068	0.568102	1.18164	0.277023	39.6027	84.2143	43.6158
Adipose_Subcutaneous	MXRA7	ENSG00000182534.13	6	-0.0211387	0.00450149	0.0376109	-0.0357235	-0.00655386	8.87949	0.113969	-0.031325	0.098986	0.00607967	0.44562	8.16593	0.0856857	31.64	505.443	55.4997
Adipose_Subcutaneous	AF117829.1	ENSG00000251136.8	3	0.0226344	0.00453952	0.0378721	0.00700283	0.038266	0.154007	0.925887	0.0282774	0.200012	-0.0025947	0.21613	0.0787772	0.778961	33.0197	255.206	205.888
Adipose_Subcutaneous	LSR	ENSG00000105699.16	3	-0.0233608	0.00460823	0.0382819	-0.0395214	-0.00720025	3.19071	0.202837	-0.0399068	0.269699	0.00801517	0.377043	2.56956	0.108938	63.0403	306.291	88.8639
Adipose_Subcutaneous	PLB1	ENSG00000163803.12	3	0.0492189	0.0046703	0.0385934	0.0151187	0.0833191	2.29635	0.317215	-0.0294274	0.65369	0.022629	0.78634	0.749894	0.38651	40.4039	72.1493	41.4283
Adipose_Subcutaneous	CSPG4P11	ENSG00000259726.1	3	0.0181332	0.00469028	0.0386836	0.00556396	0.0307025	0.387817	0.823733	0.010316	0.850355	0.00476636	0.114468	0.367093	0.544593	35.5466	246.352	47.322
Adipose_Subcutaneous	LINC00865	ENSG00000232229.5	3	0.0172214	0.00486009	0.0398659	0.00523583	0.029207	2.71727	0.257012	-0.0388343	0.36342	0.0556536	0.815014	0.960166	0.327145	32.0181	708.394	39.4048
Adipose_Subcutaneous	VPS9D1	ENSG00000075399.13	3	-0.0334246	0.00494041	0.0403311	-0.0567307	-0.0101185	0.358115	0.836058	-0.0215116	0.669683	-0.00398085	0.192068	0.29902	0.584498	36.4266	185.458	42.1188
Adipose_Subcutaneous	PSPHP1	ENSG00000226278.1	8	0.0143036	0.00495043	0.0403835	0.00432776	0.0242795	8.34639	0.303042	0.00310143	0.698466	0.00811891	0.914752	5.3845	0.495525	35.7831	2215.79	42.1891
Adipose_Subcutaneous	FAM228A	ENSG00000186453.12	5	0.0185167	0.00529641	0.0422897	0.00550146	0.0315319	5.53321	0.236825	-0.00560333	0.808071	0.0134268	0.724141	3.96421	0.265355	49.4397	194.611	71.6335
Adipose_Subcutaneous	COTL1	ENSG00000103187.7	3	-0.0381976	0.00534386	0.0425856	-0.0650742	-0.011321	0.560454	0.755612	-4.73044e-05	0.999547	-0.00974713	0.357269	0.345266	0.556805	44.6191	75.2671	58.6032
Adipose_Subcutaneous	SSC5D	ENSG00000179954.15	3	-0.0440038	0.0054147	0.0429618	-0.0750133	-0.0129942	3.32957	0.189231	0.0100751	0.888372	-0.0150014	0.572709	2.04246	0.152962	31.1363	206.673	33.4149
Adipose_Subcutaneous	AC136475.10	ENSG00000277290.1	3	-0.0142923	0.00542722	0.0430053	-0.0243668	-0.00421777	1.79619	0.407345	-0.0316101	0.024276	0.0126743	0.815284	0.03692	0.847628	40.2203	658.245	182.161
Adipose_Subcutaneous	AC090114.2	ENSG00000273270.1	7	0.0159958	0.00545136	0.0431226	0.00471465	0.027277	0.885911	0.98957	0.012276	0.480529	0.00178852	0.179197	0.834603	0.974774	40.672	262.894	56.2655
Adipose_Subcutaneous	LY75	ENSG00000054219.10	4	-0.0180758	0.00586961	0.0457507	-0.0309354	-0.00521621	3.04653	0.384506	-0.00443412	0.809411	-0.00705009	0.577595	2.30482	0.315874	43.2436	456.77	46.2398
Adipose_Subcutaneous	TADA2A	ENSG00000276234.4	3	0.018019	0.00597348	0.0462387	0.00517302	0.0308649	1.9882	0.370056	-0.0137664	0.558049	0.018834	0.840956	0.00491219	0.944124	35.7084	371.908	45.0335
Adipose_Subcutaneous	DOPEY1	ENSG00000083097.14	3	0.0248149	0.00613859	0.0471339	0.00706627	0.0425635	0.991667	0.609063	0.0109545	0.915411	0.00952133	0.10732	0.973465	0.323817	31.0954	521.719	47.0525
Adipose_Subcutaneous	REELD1	ENSG00000250673.2	6	0.0193041	0.00627757	0.0479352	0.0054598	0.0331484	10.6442	0.0589096	-0.0162966	0.297928	0.0252182	0.983713	4.35719	0.359818	36.1099	1179.97	46.0069
Adipose_Subcutaneous	CEP192	ENSG00000101639.18	7	-0.0117168	0.00628341	0.0479418	-0.0201207	-0.00331294	5.91609	0.432656	-0.00170387	0.86801	-0.00644496	0.717692	4.76014	0.445848	34.9109	1124.85	42.282
Adipose_Subcutaneous	ZNF436	ENSG00000125945.14	3	-0.0299389	0.00638203	0.0485298	-0.051453	-0.00842484	0.0588026	0.971027	-0.0247525	0.350939	-0.00242922	0.169976	0.0127189	0.910206	36.5375	146.635	43.5883
Adipose_Visceral_Omentum	DAGLB	ENSG00000164535.14	3	-0.0442221	3.96842e-14	2.16976e-11	-0.0556838	-0.0327604	1.36728	0.504777	-0.0264548	0.144551	-0.0123219	0.699441	0.295565	0.586676	31.0401	368.278	217.131
Adipose_Visceral_Omentum	HLA-DQB1-AS1	ENSG00000223534.1	9	-0.0438609	9.80889e-14	4.78013e-11	-0.0554101	-0.0323117	5.85702	0.663244	-0.0321759	0.061189	-0.00531387	0.530777	5.33322	0.619369	35.5243	301.843	53.3449
Adipose_Visceral_Omentum	SUSD2	ENSG00000099994.10	3	-0.0802245	6.95273e-13	2.94074e-10	-0.102123	-0.0583263	0.507115	0.776035	-0.0892776	0.000877595	0.00353453	0.289418	0.369419	0.543321	39.1674	133.581	56.5289
Adipose_Visceral_Omentum	THOC5	ENSG00000100296.13	5	-0.0276353	3.97618e-11	8.9134e-09	-0.0358358	-0.0194347	0.304441	0.989526	-0.0250715	0.0243904	-0.00181878	0.196143	0.242759	0.970408	31.4177	692.079	68.018
Adipose_Visceral_Omentum	CYBRD1	ENSG00000071967.11	6	-0.0603381	2.45697e-10	4.04985e-08	-0.0790217	-0.0416546	4.25615	0.513156	0.0170773	0.721003	-0.0207989	0.901479	1.52683	0.821878	36.3241	286.083	46.9575
Adipose_Visceral_Omentum	RBM6	ENSG00000004534.14	3	-0.0494534	1.58308e-08	1.51012e-06	-0.0666016	-0.0323052	0.0281582	0.98602	-0.0548707	0.122094	0.00237878	0.125149	0.00335195	0.953831	34.6002	593.192	54.8853
Adipose_Visceral_Omentum	ZNF589	ENSG00000164048.13	3	-0.0417111	1.87689e-08	1.74582e-06	-0.05625	-0.0271721	1.519	0.4679	-0.0198123	0.309391	-0.0109601	0.775629	0.0428085	0.836086	37.1097	418.42	42.4144
Adipose_Visceral_Omentum	AC008906.2	ENSG00000272109.1	3	-0.0507779	5.7315e-08	4.6217e-06	-0.0691164	-0.0324394	1.8947	0.387768	-0.059043	0.410261	0.00297666	0.0932569	1.86905	0.171584	36.1609	68.4961	36.3166
Adipose_Visceral_Omentum	HLA-DRB6	ENSG00000229391.7	10	0.0148	7.27457e-08	5.7219e-06	0.00941255	0.0201875	8.49584	0.48505	0.00536917	0.49811	0.00764455	0.795455	6.88622	0.548957	42.8876	603.1	183.452
Adipose_Visceral_Omentum	ZNF100	ENSG00000197020.10	4	-0.0240949	1.03854e-07	7.6582e-06	-0.0329721	-0.0152178	3.49134	0.321888	0.00322255	0.835919	-0.0242343	0.93175	0.166713	0.920023	38.4553	1298.17	41.2556
Adipose_Visceral_Omentum	C1GALT1	ENSG00000106392.10	3	0.0464857	1.04325e-07	7.66772e-06	0.0293566	0.0636148	0.730256	0.694108	0.0819946	0.0843915	-0.0169956	0.552946	0.152146	0.696493	42.9474	150.923	94.263
Adipose_Visceral_Omentum	PEX6	ENSG00000124587.13	3	-0.0306711	4.57956e-07	2.65271e-05	-0.0425911	-0.0187511	3.55765	0.168836	0.00447233	0.830472	-0.0205248	0.921344	0.465202	0.495203	32.2475	1061.53	66.5598
Adipose_Visceral_Omentum	AC007255.1	ENSG00000223813.2	3	0.0476597	9.2207e-07	4.79583e-05	0.0286256	0.0666938	4.61993	0.0992647	0.0246224	0.279101	0.0162829	0.784684	1.82223	0.177048	32.8876	204.272	35.2756
Adipose_Visceral_Omentum	LINC01835	ENSG00000267453.7	3	-0.0210401	1.48178e-06	7.17431e-05	-0.0296069	-0.0124733	2.24287	0.325811	-0.0100645	0.782276	-0.00788785	0.240337	2.05093	0.152113	56.2017	298.133	285.886
Adipose_Visceral_Omentum	HLA-DRB1	ENSG00000196126.11	5	-0.0441895	2.02729e-06	9.27465e-05	-0.0624205	-0.0259585	2.1801	0.702675	0.0867957	0.46347	-0.0429412	0.73293	0.948363	0.813744	39.0893	105.034	72.6729
Adipose_Visceral_Omentum	HLA-DQA2	ENSG00000237541.3	10	0.0124521	3.03632e-06	0.000128453	0.00722422	0.0176801	10.5669	0.306569	-0.00653717	0.50428	0.0180874	0.954946	6.55024	0.585841	31.9206	711.515	156.823
Adipose_Visceral_Omentum	LINC02210	ENSG00000204650.14	10	0.0130716	3.65041e-06	0.00014771	0.00753858	0.0186046	3.12945	0.958941	0.0108749	0.100208	0.00162356	0.286499	2.99464	0.934693	34.7939	2730.59	191.298
Adipose_Visceral_Omentum	DND1P1	ENSG00000264070.1	9	0.0114882	6.66182e-06	0.000238233	0.00648921	0.0164871	3.78249	0.876196	0.00549546	0.362942	0.00530447	0.726237	2.58469	0.920586	32.2515	632.268	82.369
Adipose_Visceral_Omentum	DGKQ	ENSG00000145214.13	3	-0.0338673	6.91457e-06	0.000244486	-0.0486302	-0.0191043	0.328391	0.848576	-0.100803	0.393973	0.036778	0.429415	0.00668615	0.93483	59.2469	388.77	64.5734
Adipose_Visceral_Omentum	TDRD10	ENSG00000163239.12	3	-0.0566663	1.03289e-05	0.000335085	-0.0818498	-0.0314827	0.543709	0.761965	-0.0429656	0.43605	-0.00646519	0.201579	0.478484	0.48911	37.2417	215.845	38.4418
Adipose_Visceral_Omentum	AL162258.2	ENSG00000272030.1	3	-0.022601	2.08663e-05	0.000595325	-0.0330105	-0.0121914	5.91371	0.051982	-0.0553863	0.066015	0.0252534	0.743502	2.58516	0.107869	32.2318	591.657	32.4208
Adipose_Visceral_Omentum	LRRC37A4P	ENSG00000214425.7	8	-0.0127335	2.10409e-05	0.000597811	-0.0186009	-0.00686613	2.0973	0.954259	-0.00924259	0.203943	-0.00283712	0.401434	1.82014	0.935475	47.6166	1038.16	128.347
Adipose_Visceral_Omentum	ZNF781	ENSG00000196381.10	3	-0.0439745	2.19878e-05	0.000618445	-0.0642844	-0.0236647	5.07901	0.0789055	0.05118	0.240657	-0.0362448	0.975283	0.035409	0.850741	31.2288	220.793	50.179
Adipose_Visceral_Omentum	SNX16	ENSG00000104497.13	3	0.0242848	3.45095e-05	0.000875113	0.0127919	0.0357777	3.094	0.212885	0.0412069	0.291939	-0.0106397	0.344346	2.58082	0.108166	35.2484	540.972	49.9901
Adipose_Visceral_Omentum	MAPK8IP1P2	ENSG00000263503.1	8	0.0117733	3.92399e-05	0.000966639	0.00616149	0.0173851	2.74486	0.907559	0.00704096	0.294929	0.00402022	0.563461	2.1395	0.906432	34.3057	843.326	123.653
Adipose_Visceral_Omentum	SERPIND1	ENSG00000099937.10	3	0.020767	6.68743e-05	0.00150363	0.0105585	0.0309755	2.15489	0.340464	-0.00221638	0.897429	0.0156113	0.839288	0.187376	0.665109	30.9371	318.074	36.3352
Adipose_Visceral_Omentum	ALG1L	ENSG00000189366.9	3	-0.0219584	0.000112754	0.00226286	-0.0331041	-0.0108127	0.679866	0.711818	-0.0158605	0.785338	-0.00453369	0.0838002	0.668794	0.413472	31.4666	204.121	37.5912
Adipose_Visceral_Omentum	SLC26A1	ENSG00000145217.13	3	0.0196968	0.000118493	0.00234859	0.00966748	0.029726	1.32442	0.515709	0.00875035	0.418689	0.00753212	0.749098	0.00615104	0.937487	31.4333	688.746	39.9304
Adipose_Visceral_Omentum	WAC-AS1	ENSG00000254635.5	3	0.0351159	0.000119807	0.00237043	0.0172229	0.053009	0.534602	0.765443	-0.0109464	0.875864	0.0201059	0.492668	0.0950354	0.757871	32.1416	206.865	53.0191
Adipose_Visceral_Omentum	HSD17B12	ENSG00000149084.12	3	-0.0239731	0.000127848	0.00248135	-0.0362393	-0.0117069	1.95003	0.377186	-0.00534804	0.83458	-0.012751	0.550245	1.24106	0.265268	37.2766	942.989	37.7642
Adipose_Visceral_Omentum	CRHR1	ENSG00000120088.14	6	0.0245923	0.000149271	0.00279783	0.0118823	0.0373024	1.66312	0.893513	0.0437066	0.110994	-0.00748983	0.526833	1.14855	0.886495	36.1003	95.7817	67.0477
Adipose_Visceral_Omentum	WASH2P	ENSG00000146556.14	7	-0.0251479	0.000151762	0.00282973	-0.0381592	-0.0121366	6.24848	0.395939	-0.0198592	0.305311	-0.00233281	0.231339	6.1422	0.292627	31.6993	861.698	59.2981
Adipose_Visceral_Omentum	AC004890.2	ENSG00000244560.6	3	0.0498552	0.000155978	0.00288734	0.0240141	0.0756964	0.357023	0.836514	0.0180262	0.75076	0.00833511	0.435812	0.0245183	0.875573	48.1516	62.4336	58.7013
Adipose_Visceral_Omentum	KYAT3	ENSG00000137944.17	3	-0.0430134	0.000193595	0.00342797	-0.065632	-0.0203948	5.637	0.0596955	-0.193638	0.0026835	0.0439614	0.982371	0.0043339	0.947511	31.0131	175.849	61.5111
Adipose_Visceral_Omentum	DDX11L2	ENSG00000236397.3	9	0.0131545	0.000204551	0.00358236	0.00621131	0.0200977	3.61078	0.890424	0.0106636	0.334749	0.00170687	0.188007	3.5542	0.829452	31.0317	904.479	52.2252
Adipose_Visceral_Omentum	GEN1	ENSG00000178295.14	3	-0.0293996	0.000218849	0.00377089	-0.0449892	-0.0138101	4.11168	0.127985	0.018971	0.497698	-0.0217217	0.928679	0.859324	0.353928	31.3499	187.14	114.105
Adipose_Visceral_Omentum	AC087521.4	ENSG00000283375.1	3	-0.0209702	0.000220851	0.00379955	-0.032097	-0.0098435	3.07909	0.214479	-0.00475388	0.873597	-0.0123427	0.429323	2.32991	0.12691	31.0846	782.698	32.6149
Adipose_Visceral_Omentum	REELD1	ENSG00000250673.2	3	0.022837	0.000234835	0.00397605	0.0106683	0.0350057	4.73648	0.0936455	-0.0129755	0.477914	0.0237184	0.962694	0.400086	0.527045	33.2639	463.594	34.8727
Adipose_Visceral_Omentum	FAM228A	ENSG00000186453.12	5	0.0172884	0.00025536	0.00425606	0.00802227	0.0265546	3.33764	0.502991	0.000755381	0.965278	0.0106638	0.677938	2.35708	0.501674	35.3245	464.105	67.4331
Adipose_Visceral_Omentum	AC126544.1	ENSG00000280022.1	6	0.0125214	0.000271394	0.00444284	0.00578143	0.0192614	0.837675	0.974568	0.0115878	0.214704	0.000710237	0.0856207	0.826115	0.934913	37.0264	351.952	163.505
Adipose_Visceral_Omentum	BMPR1A	ENSG00000107779.13	3	-0.045114	0.000299186	0.00481814	-0.0695669	-0.0206611	0.630821	0.729489	-0.128663	0.322087	0.0264447	0.4817	0.213546	0.644002	31.4953	143.998	37.6249
Adipose_Visceral_Omentum	RPL23AP7	ENSG00000240356.6	3	0.0273764	0.000324079	0.00512332	0.012452	0.0423007	5.60858	0.0605498	-0.0149149	0.479021	0.0225312	0.968657	0.974523	0.323555	34.9144	405.8	59.9701
Adipose_Visceral_Omentum	FKRP	ENSG00000181027.10	3	0.032722	0.000391258	0.0059951	0.0146353	0.0508087	1.79772	0.407033	0.0390366	0.313126	-0.0023927	0.136502	1.74611	0.186366	39.4889	253.751	41.8408
Adipose_Visceral_Omentum	DNAH10	ENSG00000197653.15	3	-0.0298023	0.000438692	0.00659127	-0.046417	-0.0131876	1.79199	0.4082	-0.0397761	0.242828	0.00559801	0.24263	1.63586	0.200894	41.9164	101.633	55.5941
Adipose_Visceral_Omentum	GOLGA6L5P	ENSG00000230373.8	3	-0.0200605	0.00050087	0.00726261	-0.0313578	-0.00876321	1.88437	0.389775	-0.0364475	0.0107051	0.0100486	0.79022	0.31143	0.576804	31.2573	300.223	59.6249
Adipose_Visceral_Omentum	AL078621.3	ENSG00000279267.1	4	0.0282633	0.000701549	0.00924008	0.0119176	0.044609	0.36505	0.947364	0.0164547	0.543164	0.00515207	0.35353	0.15467	0.92558	41.7657	241.371	53.2107
Adipose_Visceral_Omentum	CYP4V2	ENSG00000145476.15	3	0.0218755	0.000810697	0.0101755	0.00907355	0.0346774	4.94847	0.0842272	0.124407	0.0163144	-0.0522691	0.954001	0.966839	0.32547	38.5147	169.702	101.838
Adipose_Visceral_Omentum	TPM3P6	ENSG00000250731.1	4	-0.0173142	0.000890018	0.0107963	-0.0275259	-0.00710248	2.64881	0.448998	-0.0256115	0.0639267	0.00575879	0.486228	2.18334	0.335655	31.4256	247.42	47.8807
Adipose_Visceral_Omentum	ZNF660	ENSG00000144792.9	4	-0.0192444	0.000933128	0.011193	-0.0306399	-0.00784897	0.935911	0.816754	-0.0128115	0.24403	-0.00414731	0.50927	0.460987	0.794142	32.0856	473.315	37.6501
Adipose_Visceral_Omentum	HAUS4	ENSG00000092036.18	3	-0.0238331	0.00121258	0.0138246	-0.0382686	-0.00939756	1.78325	0.409988	-0.0212892	0.449799	-0.00112734	0.0767242	1.76687	0.18377	43.7994	376.881	49.7359
Adipose_Visceral_Omentum	AC005520.2	ENSG00000259065.1	8	-0.0138749	0.00129462	0.0144962	-0.0223278	-0.00542205	8.66874	0.277322	-0.0174755	0.062458	0.00226492	0.340057	8.39778	0.210385	31.756	766.834	49.3057
Adipose_Visceral_Omentum	PILRA	ENSG00000085514.15	3	-0.0279417	0.00142137	0.0155884	-0.0451079	-0.0107756	1.5292	0.465519	-0.0107644	0.587386	-0.00902027	0.665477	0.597894	0.439383	33.9523	300.097	38.675
Adipose_Visceral_Omentum	ATP8A1	ENSG00000124406.16	5	-0.0215439	0.0015459	0.0166608	-0.0348813	-0.00820648	0.9848	0.912092	-0.0426094	0.114959	0.00945389	0.579313	0.336404	0.953042	32.9358	235.332	75.1112
Adipose_Visceral_Omentum	AC024896.1	ENSG00000247903.1	3	0.0242479	0.00157492	0.0169004	0.00921079	0.0392851	2.05416	0.358051	0.0157163	0.278182	0.00474656	0.542116	1.32436	0.249811	36.8161	297.68	37.8443
Adipose_Visceral_Omentum	TRIM4	ENSG00000146833.15	3	0.0218247	0.00169517	0.0179249	0.00819763	0.0354519	3.90437	0.141964	0.0342364	0.276027	-0.00615	0.333644	3.29234	0.0696036	33.8259	561.457	38.7812
Adipose_Visceral_Omentum	ZNF257	ENSG00000197134.11	3	-0.0196453	0.0018181	0.0188782	-0.0319924	-0.00729807	3.15021	0.206986	0.0270031	0.518025	-0.0251267	0.743443	1.3773	0.240562	66.708	131.985	116.598
Adipose_Visceral_Omentum	HLA-DQB2	ENSG00000232629.8	9	0.01118	0.00188864	0.0193765	0.00412788	0.0182321	6.45682	0.596201	0.0204319	0.0722204	-0.00635334	0.609206	5.72035	0.572756	32.4971	684.526	89.353
Adipose_Visceral_Omentum	ZNF500	ENSG00000103199.13	3	-0.03255	0.00196736	0.0199829	-0.053162	-0.0119379	1.40985	0.494146	-0.0641545	0.0502297	0.0110868	0.691541	0.372586	0.541598	37.0178	179.186	51.7172
Adipose_Visceral_Omentum	PHACTR3	ENSG00000087495.16	3	-0.0260355	0.00220001	0.0218124	-0.0427016	-0.00936934	1.07297	0.584799	-0.0417892	0.203332	0.00777699	0.380448	0.826477	0.363293	33.7723	57.2515	33.8784
Adipose_Visceral_Omentum	MRPL23-AS1	ENSG00000226416.1	3	0.0190547	0.00262577	0.0251118	0.00664087	0.0314686	0.169632	0.918681	0.0243753	0.295659	-0.00309625	0.187496	0.11337	0.73634	32.876	132.017	114.779
Adipose_Visceral_Omentum	AF117829.1	ENSG00000251136.8	3	0.0259402	0.00266808	0.0254069	0.0090132	0.0428671	0.626638	0.731017	0.0516588	0.174288	-0.0110303	0.51264	0.144287	0.704056	64.4779	145.83	139.966
Adipose_Visceral_Omentum	STK19B	ENSG00000250535.1	4	0.0187096	0.00304055	0.0280725	0.00633613	0.0310831	2.11102	0.549687	0.0161677	0.243229	0.00185713	0.164005	2.06673	0.355807	38.2495	121.783	41.365
Adipose_Visceral_Omentum	AP000892.3	ENSG00000280143.1	3	0.0294894	0.00316445	0.0288716	0.00990539	0.0490734	2.58968	0.273942	0.0149845	0.688835	0.005987	0.327051	2.19805	0.138186	33.6121	427.757	34.6258
Adipose_Visceral_Omentum	AC073072.1	ENSG00000179428.2	5	0.0144483	0.00333393	0.0300388	0.00480034	0.0240962	1.60582	0.807746	-0.000746905	0.957796	0.00969042	0.74933	0.286251	0.962593	32.6763	489.531	59.861
Adipose_Visceral_Omentum	Z97192.3	ENSG00000235111.1	3	-0.0174651	0.00365343	0.0322329	-0.0292419	-0.00568824	0.305747	0.858238	0.00213905	0.953027	-0.0137058	0.415902	0.00609018	0.937797	32.6996	319.075	51.5811
Adipose_Visceral_Omentum	AC090114.2	ENSG00000273270.1	5	0.0200963	0.0038646	0.0335007	0.00646254	0.0337301	0.201767	0.995241	0.0138789	0.513493	0.00273262	0.243283	0.105794	0.991133	32.373	270.795	56.3341
Adipose_Visceral_Omentum	CDA	ENSG00000158825.5	3	0.0238996	0.0039396	0.03398	0.00765159	0.0401477	0.985528	0.610935	-0.03958	0.555693	0.0257496	0.659075	0.0785773	0.779235	56.8486	101.364	97.2028
Adipose_Visceral_Omentum	ERAP1	ENSG00000164307.12	5	-0.0290362	0.00443947	0.0372036	-0.0490388	-0.00903355	8.98149	0.0615639	-0.0501726	0.145296	0.0104625	0.482799	7.87971	0.0485642	37.4754	284.678	57.9807
Adipose_Visceral_Omentum	CYP2D7	ENSG00000205702.10	5	-0.0302713	0.00468374	0.0386672	-0.051251	-0.00929171	7.78297	0.0998596	-0.047138	0.221313	0.00725931	0.354691	7.26958	0.063784	31.7986	96.1687	35.9895
Adipose_Visceral_Omentum	RPSA	ENSG00000168028.13	5	-0.0291117	0.00492363	0.0402416	-0.0494026	-0.00882075	2.88498	0.577254	0.00533215	0.868316	-0.0103272	0.742032	1.60535	0.658176	31.7161	350.675	46.9989
Adipose_Visceral_Omentum	SMG1P7	ENSG00000261556.9	4	-0.0229689	0.00494677	0.0403683	-0.0389868	-0.00695091	3.59452	0.308708	0.0148626	0.839569	-0.0200021	0.396643	3.16703	0.205252	31.2278	408.252	49.4175
Adipose_Visceral_Omentum	AMIGO1	ENSG00000181754.6	3	-0.0241632	0.00537758	0.0427952	-0.0411774	-0.00714902	1.02444	0.599164	-0.00491541	0.825973	-0.00802945	0.649839	0.151566	0.697043	32.5564	437.194	35.4021
Adipose_Visceral_Omentum	TTC12	ENSG00000149292.16	4	0.0233929	0.00545164	0.0431226	0.00689479	0.039891	6.98781	0.0722872	0.0608273	0.00987177	-0.0204074	0.902309	2.94668	0.229159	33.3758	268.943	92.2258
Adipose_Visceral_Omentum	HLA-DQA1	ENSG00000196735.11	5	-0.0229454	0.00596865	0.0462387	-0.0393019	-0.0065889	3.8821	0.422197	-0.0291825	0.486515	0.00248826	0.121331	3.85218	0.277875	33.489	186.48	38.2005
Adipose_Visceral_Omentum	ZNF320	ENSG00000182986.12	5	0.0226424	0.00601131	0.0464835	0.00648818	0.0387966	3.16072	0.531298	0.0180016	0.468199	0.00177343	0.157549	3.11964	0.373544	31.9883	409.449	54.7569
Adipose_Visceral_Omentum	PRKXP1	ENSG00000259205.2	5	0.0119398	0.00607208	0.0468727	0.00341109	0.0204684	0.444809	0.978647	0.0157114	0.597408	-0.00323829	0.101978	0.428384	0.934319	30.9088	790.083	47.6211
Adrenal_Gland	HLA-DRB6	ENSG00000229391.7	10	0.0159688	8.94522e-09	9.24078e-07	0.0105253	0.0214124	6.29658	0.709908	-0.0033073	0.838059	0.0154779	0.773385	4.83459	0.7751	35.7142	124.064	85.5009
Adrenal_Gland	HLA-DQA2	ENSG00000237541.3	7	0.0130774	1.837e-06	8.59139e-05	0.00770465	0.0184502	2.2181	0.898587	0.00106571	0.925175	0.0117682	0.724666	1.02812	0.960266	36.3912	314.786	84.7733
Adrenal_Gland	HCG27	ENSG00000206344.7	4	0.0315942	8.76347e-06	0.0002922	0.0176651	0.0455232	3.72654	0.292548	0.0652166	0.136612	-0.0168094	0.564195	2.85854	0.239484	37.0297	68.6289	42.2125
Adrenal_Gland	LRRC37A4P	ENSG00000214425.7	5	-0.0116822	0.000120007	0.00237152	-0.0176354	-0.00572899	0.606884	0.962296	-0.00507701	0.63225	-0.00625272	0.484186	0.184629	0.980032	43.3136	332.318	212.808
Adrenal_Gland	DDX11L2	ENSG00000236397.3	4	0.0155845	0.000260201	0.0043111	0.00722058	0.0239484	2.53291	0.469372	0.00319767	0.798304	0.00994136	0.707669	1.42406	0.490647	35.9319	781.883	52.6464
Adrenal_Gland	PGM5P4	ENSG00000225398.3	3	0.0237776	0.000348158	0.00545399	0.0107474	0.0368078	0.146239	0.92949	0.00960043	0.801446	0.00818628	0.293917	0.00401828	0.949456	33.1766	95.7071	34.1618
Adrenal_Gland	MXRA7	ENSG00000182534.13	3	-0.0230391	0.000381776	0.00586585	-0.0357506	-0.0103277	2.59267	0.273533	0.00916465	0.677166	-0.0189868	0.874209	0.248977	0.617796	41.8827	110.997	42.3335
Adrenal_Gland	HLA-DQB2	ENSG00000232629.8	4	0.0148583	0.000661318	0.0088559	0.00630599	0.0234106	0.967955	0.809005	-0.00171015	0.932832	0.014047	0.59691	0.268866	0.874211	42.9901	231.738	67.0069
Adrenal_Gland	AC126544.1	ENSG00000280022.1	5	0.0108241	0.000734888	0.00952804	0.0045405	0.0171077	0.671658	0.954778	0.0144778	0.176685	-0.0032221	0.279149	0.543978	0.909129	42.6191	181.046	139.797
Adrenal_Gland	MAPK8IP1P2	ENSG00000263503.1	5	0.0091123	0.000872166	0.0106605	0.00374709	0.0144775	0.989525	0.91138	0.0154668	0.195077	-0.0064339	0.415561	0.690412	0.875457	80.0829	289.262	187.988
Adrenal_Gland	FAM228B	ENSG00000219626.8	3	-0.0208635	0.00196372	0.019964	-0.0340728	-0.00765415	2.20666	0.331765	0.00918662	0.667451	-0.0171889	0.861367	0.0135858	0.90721	41.7666	246.791	53.2157
Adrenal_Gland	SPATA20	ENSG00000006282.20	3	0.0145715	0.00247576	0.0239944	0.00513433	0.0240087	1.6961	0.428248	0.0571104	0.0837254	-0.0358873	0.807123	0.00059705	0.980506	35.0527	396.284	83.2417
Adrenal_Gland	AC005336.1	ENSG00000267056.2	3	-0.0139601	0.00422545	0.0358253	-0.0235243	-0.00439596	2.85761	0.239595	0.0160036	0.461197	-0.0209392	0.843185	0.852939	0.355722	36.2282	172.2	36.4737
Adrenal_Gland	ERAP1	ENSG00000164307.12	3	-0.0223412	0.00483783	0.0397106	-0.0378818	-0.00680054	5.28655	0.0711281	-0.103819	0.00469502	0.0385669	0.976941	0.122526	0.726311	33.5166	174.635	38.026
Artery_Aorta	MRAS	ENSG00000158186.12	4	0.0589836	9.17958e-31	2.05779e-27	0.0489582	0.069009	0.932364	0.817612	0.0565585	1.67484e-06	0.00153634	0.180221	0.880457	0.643889	53.0652	631.38	59.3417
Artery_Aorta	ARHGAP42	ENSG00000165895.17	3	-0.0675118	1.74125e-17	1.69711e-14	-0.0830609	-0.0519627	3.83296	0.147124	-0.0832092	0.0599785	0.00654753	0.29287	3.35883	0.0668457	34.5299	148.294	40.1858
Artery_Aorta		ENSG00000170647.3	3	-0.0616959	1.24622e-14	8.73019e-12	-0.0773772	-0.0460146	5.76719	0.0559333	-0.141953	0.0263832	0.0327589	0.798592	2.19107	0.138813	42.0063	79.3651	45.5685
Artery_Aorta	DAGLB	ENSG00000164535.14	3	-0.0456334	2.63439e-11	6.21633e-09	-0.0590513	-0.0322154	5.50629	0.0637272	-0.0948387	6.77685e-05	0.0264844	0.969087	0.84849	0.35698	55.7879	246.442	154.34
Artery_Aorta	MARCH2	ENSG00000099785.10	3	0.0418056	7.50549e-10	1.05818e-07	0.0284934	0.0551179	4.21737	0.121398	-0.000207823	0.9928	0.0271483	0.94378	0.571836	0.44953	34.9132	499.742	35.3762
Artery_Aorta	HLA-DRB6	ENSG00000229391.7	8	0.0248933	1.01027e-09	1.34007e-07	0.0169052	0.0328815	4.23579	0.752253	0.0069569	0.664091	0.0114005	0.753032	2.89542	0.821854	46.1299	317.417	188.888
Artery_Aorta	ZNF100	ENSG00000197020.10	4	-0.0256489	2.95439e-09	3.50416e-07	-0.0341204	-0.0171774	2.99697	0.392092	-0.0104886	0.346223	-0.0118178	0.860411	0.814489	0.665481	36.7768	1094.3	41.7395
Artery_Aorta	RBM6	ENSG00000004534.14	4	-0.0471191	7.84577e-09	8.37517e-07	-0.0631197	-0.0311184	0.288861	0.96211	-0.0600199	0.0847532	0.00566278	0.296894	0.143599	0.930717	34.5431	534.014	41.5608
Artery_Aorta	SLC29A1	ENSG00000112759.16	4	0.0286092	1.18922e-08	1.1629e-06	0.018774	0.0384444	2.64092	0.450361	0.0216705	0.201203	0.0041606	0.334819	2.41479	0.298976	36.0673	641.745	45.6175
Artery_Aorta	HLA-DQB1-AS1	ENSG00000223534.1	6	-0.0444009	2.50164e-08	2.25218e-06	-0.0600158	-0.028786	1.29282	0.935669	-0.032358	0.28693	-0.00464443	0.3187	1.12415	0.890421	38.9127	165.165	48.8961
Artery_Aorta	THOC5	ENSG00000100296.13	4	-0.0213612	2.82877e-08	2.50642e-06	-0.0289024	-0.0138199	0.850088	0.837453	-0.0257742	0.012149	0.00385048	0.356677	0.635665	0.727725	41.9335	1222.7	94.1301
Artery_Aorta	TTLL12	ENSG00000100304.12	3	-0.0463818	1.42161e-07	9.95885e-06	-0.0636564	-0.0291071	3.07573	0.214839	-0.0912641	0.00293227	0.0193321	0.873319	0.743021	0.388695	38.1162	271.754	59.5794
Artery_Aorta	AC093425.1	ENSG00000224609.6	3	-0.0235207	1.42998e-06	6.99909e-05	-0.0330834	-0.013958	1.6295	0.44275	-0.00911185	0.556452	-0.0112161	0.672848	0.669363	0.413274	44.4338	408.566	53.8928
Artery_Aorta	A4GNT	ENSG00000118017.3	3	-0.0261322	1.58733e-06	7.61951e-05	-0.0368029	-0.0154616	4.66103	0.0972455	0.00292763	0.894166	-0.0283812	0.835428	1.58987	0.207345	31.6997	161.713	124.782
Artery_Aorta	HLA-DRB1	ENSG00000196126.11	5	-0.0474415	2.62811e-06	0.000113734	-0.0672339	-0.027649	2.81722	0.588863	0.0306578	0.559833	-0.0223886	0.869865	0.526329	0.91307	39.2546	120.286	59.6561
Artery_Aorta	HLA-DRB9	ENSG00000196301.3	3	0.033591	6.06877e-06	0.00021978	0.0190381	0.0481439	1.7377	0.419433	0.050743	0.380644	-0.00908835	0.236058	1.59395	0.206762	57.7983	108.753	66.9716
Artery_Aorta	RPL23AP7	ENSG00000240356.6	6	0.0247273	7.70936e-06	0.000263513	0.0138926	0.035562	4.84478	0.435116	0.0158218	0.388855	0.00440588	0.391427	4.54668	0.337048	33.5448	590.573	39.2438
Artery_Aorta	HLA-DQA1	ENSG00000196735.11	7	-0.0293988	2.17318e-05	0.000612013	-0.0429683	-0.0158292	2.93133	0.817415	0.0338669	0.467206	-0.0251495	0.830372	1.0451	0.958846	31.9915	164.522	65.2746
Artery_Aorta	CAPG	ENSG00000042493.15	3	0.0384664	2.7063e-05	0.000723087	0.0205024	0.0564305	5.17322	0.0752748	0.0268281	0.529233	0.00543195	0.242448	4.72313	0.0297595	32.9246	149.263	44.9934
Artery_Aorta	WASH2P	ENSG00000146556.14	7	-0.0202994	3.05941e-05	0.000796549	-0.0298428	-0.0107561	3.42071	0.754487	-0.0123021	0.385877	-0.00488039	0.451593	3.06053	0.690654	37.2743	764.091	48.7695
Artery_Aorta	ERAP1	ENSG00000164307.12	3	-0.0305532	3.90286e-05	0.000963415	-0.0451121	-0.0159943	4.84313	0.0887826	-0.0829765	0.477113	0.0274916	0.349359	4.01889	0.0449934	44.8529	124.61	106.137
Artery_Aorta	LYRM4	ENSG00000214113.10	4	0.0292026	3.93865e-05	0.000969185	0.0152801	0.0431251	2.63295	0.451743	0.0103425	0.669455	0.007916	0.584501	1.96994	0.373451	32.4392	102.07	65.413
Artery_Aorta	TTC12	ENSG00000149292.16	3	0.0249129	5.79123e-05	0.00132878	0.0127701	0.0370558	1.18676	0.552456	0.0220109	0.597695	0.00139177	0.0562064	1.18089	0.277174	80.8755	222.613	83.4705
Artery_Aorta	HLA-DQB2	ENSG00000232629.8	10	0.0158871	6.14021e-05	0.00139599	0.00811683	0.0236573	5.7956	0.760189	0.00689267	0.62525	0.00580699	0.493372	5.35457	0.719093	32.3656	684.486	45.4888
Artery_Aorta	DGKQ	ENSG00000145214.13	3	-0.0362733	9.46241e-05	0.00197872	-0.0544841	-0.0180626	2.78995	0.247839	0.151929	0.247308	-0.0857591	0.849205	0.725754	0.394263	44.1571	281.751	80.3714
Artery_Aorta	LRRC37A4P	ENSG00000214425.7	7	-0.0110857	0.000109668	0.00221081	-0.0167028	-0.00546865	2.19822	0.900596	-0.00896973	0.258324	-0.00191899	0.225089	2.11644	0.832809	32.6346	876.128	193.451
Artery_Aorta	MAPT	ENSG00000186868.15	5	-0.0296327	0.000156683	0.00289083	-0.0449966	-0.0142688	2.86423	0.580796	0.019675	0.632145	-0.0171536	0.778342	1.37063	0.712434	32.9069	132.36	37.1439
Artery_Aorta	FAM228A	ENSG00000186453.12	5	0.0137751	0.000167314	0.00304492	0.00660193	0.0209482	3.48032	0.480877	0.0023765	0.862874	0.00967855	0.609864	2.7418	0.43317	40.4432	549.237	72.7639
Artery_Aorta	LINC01137	ENSG00000233621.1	3	-0.0211813	0.00022472	0.0038436	-0.0324335	-0.00992914	5.08248	0.0787687	-0.0246768	0.563128	0.00218205	0.0684678	5.04524	0.0246938	47.0919	406.981	55.5289
Artery_Aorta	MAPK8IP1P2	ENSG00000263503.1	6	0.0112812	0.000252528	0.00421827	0.00523948	0.0173229	0.987188	0.963593	0.0166723	0.116052	-0.00483836	0.404646	0.705127	0.950695	47.0749	544.549	211.974
Artery_Aorta	SNX16	ENSG00000104497.13	3	0.0209004	0.000315672	0.00502229	0.00952808	0.0322726	3.15246	0.206753	0.0596812	0.0786283	-0.0239523	0.756306	1.3363	0.247688	39.7695	381.302	82.1948
Artery_Aorta	C11orf52	ENSG00000149300.9	3	-0.0405523	0.000340979	0.0053565	-0.0627413	-0.0183633	4.03956	0.132685	-0.0109051	0.648059	-0.0150328	0.858358	1.27833	0.25821	39.0493	54.535	39.4302
Artery_Aorta	TPM3P9	ENSG00000241015.2	4	0.0163748	0.000465195	0.00686975	0.00720518	0.0255445	3.34031	0.342072	0.0135765	0.565263	0.00233704	0.0972198	3.31557	0.19056	34.5733	226.086	84.4626
Artery_Aorta	GOLGA6L5P	ENSG00000230373.8	3	-0.0204472	0.000472008	0.00694747	-0.03191	-0.0089844	1.78023	0.410608	-0.0386889	0.0109466	0.0112626	0.806281	0.0911278	0.762748	31.5707	283.533	50.4899
Artery_Aorta	HLA-DQB1	ENSG00000179344.16	10	-0.0168611	0.000623329	0.00846346	-0.0265205	-0.00720175	10.3374	0.323868	-0.0382009	0.0179173	0.0101621	0.833111	8.34446	0.400566	40.738	429.655	59.5418
Artery_Aorta	AL078621.3	ENSG00000279267.1	4	0.0196868	0.000728545	0.00948026	0.00826627	0.0311073	0.554926	0.906669	0.0165538	0.389413	0.00188393	0.135719	0.52571	0.768853	45.2379	532.392	59.7135
Artery_Aorta	DND1P1	ENSG00000264070.1	5	0.0103468	0.000927136	0.0111381	0.00422334	0.0164702	0.293094	0.990256	0.0138788	0.126073	-0.00330692	0.321621	0.121137	0.989185	39.0217	401.812	250.319
Artery_Aorta	HMG20A	ENSG00000140382.14	3	0.0328924	0.000933204	0.011193	0.0134153	0.0523696	0.364753	0.833287	0.0310571	0.300718	0.000781721	0.0516786	0.360552	0.5482	33.4031	91.6822	35.5182
Artery_Aorta	AC126544.1	ENSG00000280022.1	5	0.0114095	0.00100207	0.011798	0.00461237	0.0182067	0.437065	0.979331	0.0157712	0.136772	-0.00365505	0.336774	0.247436	0.969591	43.1902	295.891	196.698
Artery_Aorta	DDX11L2	ENSG00000236397.3	4	0.0135711	0.00129928	0.0145267	0.00530065	0.0218415	0.910122	0.822984	0.0048081	0.690512	0.00762315	0.561356	0.310296	0.856289	46.7451	847.329	76.2591
Artery_Aorta	RNASEH1-AS1	ENSG00000234171.2	3	-0.0139133	0.00170609	0.0180063	-0.0226057	-0.00522077	0.0649791	0.968033	-0.0163665	0.207228	0.00199624	0.159429	0.0245122	0.875589	31.8698	701.24	40.1386
Artery_Aorta	AC010615.2	ENSG00000268119.5	3	-0.0194683	0.00188656	0.0193641	-0.0317473	-0.00718938	3.68827	0.158162	0.0634554	0.193808	-0.0504028	0.913141	0.756632	0.384385	31.7775	108.336	59.3958
Artery_Aorta	HAUS4	ENSG00000092036.18	3	-0.0179421	0.00240055	0.0234156	-0.0295266	-0.00635763	2.9779	0.22561	-0.00360371	0.88866	-0.00888179	0.446498	2.20409	0.137645	33.8004	714.912	41.4392
Artery_Aorta	ZNF559	ENSG00000188321.13	4	-0.0177623	0.0026402	0.0252174	-0.0293406	-0.00618403	0.669789	0.880286	-0.0193	0.0681173	0.0012917	0.139076	0.639095	0.726478	39.1251	457.254	43.6159
Artery_Aorta	ZNF436-AS1	ENSG00000249087.6	4	-0.0279132	0.0026555	0.0253223	-0.0461189	-0.00970747	0.436638	0.932574	-0.019339	0.366853	-0.00472015	0.342923	0.239544	0.887123	39.7583	325.809	48.7734
Artery_Aorta	ZNF320	ENSG00000182986.12	4	0.0186135	0.00273757	0.0258744	0.0064357	0.0307912	1.8534	0.603384	0.0173024	0.284468	0.000693182	0.0700039	1.84568	0.397389	32.5515	555.001	40.7812
Artery_Aorta	CTSF	ENSG00000174080.10	3	-0.0298361	0.00303645	0.0280462	-0.0495653	-0.010107	0.721071	0.697303	-0.0389332	0.103365	0.00306361	0.325215	0.545015	0.460362	39.0165	233.347	39.2918
Artery_Aorta		ENSG00000274627.1	3	-0.0175154	0.00311437	0.0285118	-0.0291281	-0.00590274	3.66436	0.160064	0.0234563	0.322066	-0.025466	0.925969	0.47305	0.491587	40.3733	564.94	46.9541
Artery_Aorta	AC005520.2	ENSG00000259065.1	3	-0.0129225	0.00351735	0.0313887	-0.0216008	-0.00424414	2.74183	0.253874	-0.0182521	0.244187	0.00481606	0.294709	2.39875	0.121432	54.3147	768.697	61.1212
Artery_Aorta	PNMA8A	ENSG00000182013.17	5	0.0206505	0.00465146	0.0385051	0.0063498	0.0349511	2.7658	0.597751	0.0176079	0.373826	0.00141539	0.131299	2.73847	0.433729	33.3866	702.941	39.884
Artery_Aorta	BIN1	ENSG00000136717.14	3	0.0405036	0.00496169	0.040452	0.0122476	0.0687596	1.18304	0.553487	0.130845	0.278233	-0.0214743	0.549181	0.614444	0.43312	35.011	48.8969	41.4727
Artery_Aorta	LY75	ENSG00000054219.10	3	-0.0151016	0.00497324	0.0405253	-0.0256396	-0.00456366	2.43248	0.296343	-0.00433919	0.820308	-0.0067068	0.456664	1.77632	0.182602	33.5851	590.297	48.4559
Artery_Aorta	ZNF391	ENSG00000124613.8	3	-0.0167716	0.00513362	0.0414853	-0.0285177	-0.00502553	0.441542	0.8019	-0.0270181	0.114823	0.00678572	0.476753	0.0340543	0.853591	32.7909	421.41	35.9206
Artery_Aorta	CDA	ENSG00000158825.5	3	0.0302008	0.00517417	0.0416629	0.00903027	0.0513713	2.36269	0.306865	-0.0638129	0.311827	0.0290943	0.869565	0.0753793	0.78366	32.4233	57.0568	36.2492
Artery_Aorta	PILRB	ENSG00000121716.20	4	-0.0150992	0.00541598	0.0429618	-0.0257399	-0.00445848	0.530813	0.912072	-0.0123807	0.363721	-0.0023022	0.172124	0.483539	0.785237	34.4549	1022.87	44.4517
Artery_Aorta	ATP8A1	ENSG00000124406.16	3	-0.0296981	0.00543979	0.0430592	-0.0506378	-0.00875851	0.262309	0.877082	-0.046622	0.24187	0.00635269	0.340776	0.0678415	0.794506	38.6289	103.898	56.4695
Artery_Aorta	HDHD3	ENSG00000119431.9	4	-0.0208137	0.00595991	0.0462135	-0.035648	-0.00597936	3.34829	0.340977	0.00620632	0.711929	-0.0132931	0.924464	0.189876	0.90943	33.5458	149.753	86.3723
Artery_Aorta	MTG2	ENSG00000101181.17	4	0.0228221	0.00597052	0.0462387	0.00655288	0.0390912	5.54416	0.136021	0.0259248	0.352455	-0.00171026	0.0950787	5.50489	0.0637716	34.3502	203.974	60.3254
Artery_Aorta	ME3	ENSG00000151376.16	3	-0.0244833	0.00613072	0.0471305	-0.041992	-0.00697452	2.58882	0.274059	0.0407612	0.367125	-0.0242912	0.85915	0.420173	0.516851	38.4252	170.085	53.1813
Artery_Aorta	ENTPD6	ENSG00000197586.12	3	-0.0316397	0.00644764	0.0489153	-0.0544041	-0.00887525	0.611463	0.736584	-0.0608994	0.151598	0.00881538	0.526157	0.0984641	0.753681	39.062	77.7096	42.6335
Artery_Aorta	ZNF436	ENSG00000125945.14	3	-0.0178606	0.00650724	0.049298	-0.0307256	-0.00499574	0.0304309	0.9849	-0.0152727	0.349378	-0.00201409	0.137505	0.000433178	0.983395	42.1907	332.691	62.4696
Artery_Coronary	AP000350.6	ENSG00000273295.1	3	-0.0228885	2.65059e-10	4.3371e-08	-0.029989	-0.015788	0.0237728	0.988184	-0.02442	0.108002	0.00140949	0.0826653	0.0130001	0.909224	35.6135	752.188	40.901
Artery_Coronary	HLA-DRB6	ENSG00000229391.7	8	0.021342	7.61301e-08	5.94637e-06	0.0135613	0.0291227	8.04843	0.328343	-0.00193888	0.903775	0.0154744	0.864279	5.82262	0.443351	35.5745	199.198	82.4678
Artery_Coronary	HLA-DQA2	ENSG00000237541.3	6	0.0150269	6.09312e-06	0.000220305	0.00851546	0.0215384	2.47889	0.77967	-0.00864685	0.588638	0.0210238	0.869897	0.187616	0.995866	48.411	285.65	83.4882
Artery_Coronary	HLA-DQB1-AS1	ENSG00000223534.1	4	-0.0370885	6.69522e-06	0.000238233	-0.053231	-0.020946	1.23166	0.745421	-0.061256	0.178705	0.00977127	0.410416	0.940668	0.624793	36.6418	105.168	41.8774
Artery_Coronary	LINC02210	ENSG00000204650.14	7	0.00999222	3.41147e-05	0.000866081	0.00526637	0.0147181	1.48564	0.960443	0.0152952	0.0389077	-0.00523044	0.551108	0.91219	0.969333	46.8413	697.841	330.8
Artery_Coronary	HLA-DQB1	ENSG00000179344.16	6	-0.0201003	0.000156344	0.0028895	-0.0305204	-0.00968024	5.2603	0.384946	-0.0412842	0.058801	0.0120272	0.682541	4.20875	0.378491	37.6825	254.028	49.4922
Artery_Coronary	AC126544.1	ENSG00000280022.1	5	0.0112773	0.000747441	0.00964617	0.00472153	0.017833	0.672789	0.954642	0.0163741	0.169361	-0.00428306	0.344181	0.474146	0.924534	36.5834	171.537	117.242
Artery_Coronary	DND1P1	ENSG00000264070.1	5	0.00937013	0.000751431	0.00966563	0.00392069	0.0148196	0.603128	0.962715	0.015785	0.124498	-0.00649418	0.483321	0.182611	0.980346	42.8332	232.378	158.962
Artery_Coronary	MAPK8IP1P2	ENSG00000263503.1	5	0.00968785	0.00078978	0.0100052	0.00403057	0.0153451	0.775099	0.941755	0.0141606	0.182232	-0.00434406	0.338486	0.583409	0.90022	55.3292	274.858	214.292
Artery_Coronary	LRRC37A4P	ENSG00000214425.7	5	-0.010205	0.000988803	0.0116786	-0.0162777	-0.00413237	0.412381	0.981451	-0.014241	0.133498	0.00378456	0.347201	0.209992	0.97596	37.2943	469.094	236.488
Artery_Coronary	WASH2P	ENSG00000146556.14	3	-0.0228919	0.00202708	0.0204967	-0.0374298	-0.00835403	1.57036	0.456037	-0.00731369	0.796516	-0.0102328	0.433281	1.18232	0.276884	36.7909	302.096	53.68
Artery_Coronary	DDX11L2	ENSG00000236397.3	3	0.0131108	0.00282053	0.0264662	0.00450694	0.0217146	0.612439	0.736225	0.00413582	0.786488	0.00765429	0.460603	0.235781	0.62727	45.1094	426.886	52.591
Artery_Coronary	HLA-DQB2	ENSG00000232629.8	5	0.0131364	0.00286613	0.0267485	0.00450156	0.0217712	3.89797	0.41999	-0.00117324	0.942692	0.0104619	0.63782	3.05299	0.383528	34.2012	372.441	45.3497
Artery_Coronary	AL078621.3	ENSG00000279267.1	3	0.0215842	0.00372403	0.0326641	0.00699974	0.0361687	0.51983	0.771117	0.0251953	0.480913	-0.00192007	0.0822617	0.509163	0.475501	40.7809	206.805	57.9006
Artery_Tibial	MRAS	ENSG00000158186.12	3	0.124564	3.9227e-26	6.28108e-23	0.101476	0.147652	0.368078	0.831903	0.111821	3.49846e-06	0.00429582	0.455444	0.000917731	0.975833	30.7864	281.495	36.9182
Artery_Tibial	SEMA5A	ENSG00000112902.11	3	0.134192	1.49053e-17	1.51878e-14	0.103351	0.165034	3.35515	0.186826	0.201515	0.022163	-0.0176907	0.570895	2.0644	0.150774	31.9212	102.488	40.6237
Artery_Tibial	CALCRL	ENSG00000064989.12	3	-0.0470041	6.73943e-12	2.00003e-09	-0.0604276	-0.0335806	1.34329	0.510868	-0.0310006	0.0457685	-0.00975539	0.749497	0.022792	0.879999	43.4718	452.404	58.9607
Artery_Tibial	THOC5	ENSG00000100296.13	8	-0.0243363	6.77868e-12	2.00003e-09	-0.0312872	-0.0173855	2.7776	0.904785	-0.026178	0.000387316	0.00139424	0.224132	2.69654	0.845855	35.0848	1708.6	57.9987
Artery_Tibial	DAGLB	ENSG00000164535.14	3	-0.0638454	9.20957e-12	2.48736e-09	-0.0821981	-0.0454928	3.44779	0.17837	-0.101338	7.16515e-05	0.01519	0.88571	0.953916	0.328725	44.0388	286.737	168.462
Artery_Tibial	AP000350.2	ENSG00000225282.1	4	-0.0323468	4.04361e-11	8.97481e-09	-0.041949	-0.0227445	0.617277	0.892466	-0.0267612	0.11699	-0.00374986	0.267304	0.500627	0.778557	31.3672	410.197	51.8562
Artery_Tibial	PRKAR1A	ENSG00000108946.14	3	-0.0776598	2.35226e-10	3.93513e-08	-0.101681	-0.0536381	5.3841	0.0677419	-0.10896	0.252594	0.00887829	0.268104	4.81852	0.0281556	41.6544	170.398	65.9094
Artery_Tibial	PRPSAP2	ENSG00000141127.14	3	-0.03701	7.24227e-10	1.02753e-07	-0.0487843	-0.0252357	0.603519	0.739516	-0.0187678	0.489173	-0.0108993	0.509403	0.128303	0.720198	78.7105	489.56	138.534
Artery_Tibial	AC096745.2	ENSG00000280551.1	4	0.0712258	1.25714e-08	1.21997e-06	0.0466992	0.0957524	2.52964	0.469958	0.103644	0.0745774	-0.00741243	0.432888	2.17366	0.337284	33.9848	68.0093	40.5191
Artery_Tibial	HLA-DRB6	ENSG00000229391.7	12	0.0233717	1.67518e-08	1.58449e-06	0.0152535	0.0314899	13.3044	0.273895	-0.00734615	0.577115	0.0171389	0.985032	7.38415	0.688749	32.7568	458.843	133.428
Artery_Tibial	ZNF100	ENSG00000197020.10	4	-0.0244865	2.96982e-08	2.62104e-06	-0.0331445	-0.0158286	2.4715	0.480464	-0.0171998	0.129506	-0.00591457	0.514392	1.98526	0.370602	33.9089	1813.65	65.4552
Artery_Tibial	RPL23AP7	ENSG00000240356.6	8	0.0275989	3.70335e-08	3.23027e-06	0.0177718	0.037426	5.00879	0.65889	0.0235318	0.108025	0.00215406	0.232498	4.92139	0.553935	33.1892	914.731	60.1907
Artery_Tibial	HLA-DQA2	ENSG00000237541.3	10	0.0170568	7.36414e-08	5.7721e-06	0.0108453	0.0232683	5.74749	0.7649	0.00761125	0.438574	0.00694964	0.690156	4.71615	0.787439	48.4735	742.572	129.654
Artery_Tibial	DDT	ENSG00000099977.13	3	-0.0583712	9.03873e-08	6.84531e-06	-0.0797752	-0.0369672	1.51892	0.467918	-0.0691303	0.0425131	0.00353478	0.26643	1.36121	0.243327	32.7002	251.439	87.2702
Artery_Tibial	HLA-DRB1	ENSG00000196126.11	6	-0.0657639	9.59391e-08	7.14508e-06	-0.0899275	-0.0416003	1.24956	0.940035	-0.0196449	0.762518	-0.0108576	0.530018	0.727544	0.947889	36.1562	140.175	85.0252
Artery_Tibial	ZNF641	ENSG00000167528.12	5	0.047589	1.46074e-07	1.01379e-05	0.0298479	0.0653301	4.74086	0.314934	0.00987183	0.669681	0.0134746	0.91927	1.69072	0.638999	34.2425	209.231	55.4327
Artery_Tibial	MIF	ENSG00000240972.1	6	-0.0290459	2.81038e-07	1.75488e-05	-0.0401308	-0.0179611	10.3452	0.0660235	-0.0148637	0.335034	-0.0113768	0.677379	8.31228	0.0807859	31.4865	867.109	39.6799
Artery_Tibial	WASH2P	ENSG00000146556.14	12	-0.0216069	3.47826e-07	2.10168e-05	-0.0299179	-0.0132959	7.5169	0.755814	-0.0187234	0.0854262	-0.00154805	0.22636	7.43417	0.683918	32.9761	988.813	43.8815
Artery_Tibial	CYBRD1	ENSG00000071967.11	5	-0.0545986	3.6431e-07	2.1778e-05	-0.075636	-0.0335612	6.53818	0.162401	-0.0245722	0.455145	-0.0107705	0.666174	4.9859	0.172832	44.3409	445.887	84.5671
Artery_Tibial	AC253536.5	ENSG00000250470.1	3	-0.0309902	7.78547e-07	4.1554e-05	-0.043284	-0.0186964	0.074573	0.9634	-0.0273367	0.136595	-0.00249433	0.167642	0.0297653	0.863024	33.2813	274.092	34.2675
Artery_Tibial	DGKQ	ENSG00000145214.13	4	-0.0448032	7.9321e-07	4.22361e-05	-0.0625897	-0.0270167	1.76127	0.6234	-0.0550987	0.0147675	0.00358333	0.38111	1.51384	0.46911	31.7953	344.734	65.5373
Artery_Tibial	UHRF1BP1	ENSG00000065060.16	6	0.0420925	9.31941e-07	4.82571e-05	0.0252747	0.0589104	9.89384	0.0782996	0.0181103	0.42295	0.0134122	0.746348	7.46272	0.113364	32.8627	984.057	36.2932
Artery_Tibial	RBM6	ENSG00000004534.14	6	-0.059378	1.27917e-06	6.38645e-05	-0.0834085	-0.0353475	10.7656	0.0562309	-0.0326722	0.414486	-0.00975396	0.519041	9.57646	0.0481996	30.6329	691.211	37.1785
Artery_Tibial	COL9A2	ENSG00000049089.13	3	-0.055333	1.43637e-06	7.00755e-05	-0.0778337	-0.0328324	0.210033	0.90031	-0.0514411	0.137055	-0.00135997	0.0949209	0.195813	0.658122	34.3638	168.88	38.0524
Artery_Tibial	DHODH	ENSG00000102967.11	7	0.0389856	1.61131e-06	7.70167e-05	0.0230565	0.0549147	10.7651	0.0959121	0.0141033	0.708802	0.0109112	0.50118	9.8628	0.0792175	31.8941	370.267	49.0579
Artery_Tibial	AC008906.2	ENSG00000272109.1	3	-0.0383655	2.75065e-06	0.000118352	-0.0544033	-0.0223277	0.420037	0.810569	-0.0639469	0.116756	0.0110241	0.478161	0.00978078	0.921219	35.4056	81.6206	39.7838
Artery_Tibial	GOLGA6L5P	ENSG00000230373.8	4	-0.0311777	2.88645e-06	0.000123248	-0.0442383	-0.0181171	2.49891	0.475488	-0.0369939	0.0566443	0.00301406	0.253409	2.37492	0.304995	34.2883	381.142	76.1144
Artery_Tibial	ALG1L	ENSG00000189366.9	5	-0.0211951	3.11834e-06	0.000131398	-0.0301042	-0.0122861	4.22012	0.377035	-0.000354237	0.983358	-0.0164113	0.796322	2.60431	0.456734	32.6321	554.425	51.1296
Artery_Tibial	NBR2	ENSG00000198496.10	4	-0.0194271	3.16428e-06	0.000133084	-0.0275983	-0.011256	2.63778	0.450904	-0.00940602	0.651588	-0.010011	0.377871	2.35213	0.30849	31.0755	1409.97	38.0926
Artery_Tibial	LINC02210	ENSG00000204650.14	11	0.0106551	3.28936e-06	0.000137314	0.00616579	0.0151443	2.97516	0.982003	0.00904009	0.0910487	0.00146712	0.261668	2.86356	0.969459	37.0312	2110.95	168.82
Artery_Tibial	AL121772.1	ENSG00000274414.1	3	-0.0682345	4.03998e-06	0.000159444	-0.097249	-0.03922	0.267379	0.874862	-0.0851551	0.290394	0.00519298	0.169235	0.221702	0.637746	31.0187	40.9032	33.2096
Artery_Tibial	NME7	ENSG00000143156.13	4	-0.0392134	4.42493e-06	0.000169687	-0.0559565	-0.0224703	3.03843	0.385738	-0.0176513	0.522264	-0.00870614	0.591879	2.26388	0.322407	31.9255	376.761	41.167
Artery_Tibial	AC105384.1	ENSG00000249706.1	3	-0.0432817	5.02534e-06	0.000187755	-0.0618697	-0.0246937	2.72106	0.256525	-0.0813314	0.0261858	0.0146211	0.722864	1.24757	0.264016	35.2748	74.4973	37.9183
Artery_Tibial	SNX16	ENSG00000104497.13	6	0.0248268	5.19876e-06	0.000192948	0.0141479	0.0355058	4.83965	0.435761	0.0476293	0.00333095	-0.0128732	0.86429	2.61371	0.624397	31.6928	982.095	45.5209
Artery_Tibial	ITGB6	ENSG00000115221.10	3	-0.03266	6.02291e-06	0.000219181	-0.0468045	-0.0185154	2.82474	0.243565	0.0264645	0.553195	-0.0333605	0.820594	1.00792	0.315401	30.7886	146.126	34.2286
Artery_Tibial	LINC01535	ENSG00000226686.7	6	0.0201439	6.66788e-06	0.000238233	0.0113781	0.0289097	4.9398	0.423272	0.00250457	0.871069	0.0130351	0.767648	3.51339	0.475845	33.7108	824.257	42.2497
Artery_Tibial	DND1P1	ENSG00000264070.1	11	0.011284	7.73371e-06	0.000263876	0.006339	0.0162291	4.12969	0.941307	0.00557568	0.360223	0.00487583	0.696543	3.07075	0.961424	31.1419	767.442	65.5884
Artery_Tibial	IDUA	ENSG00000127415.12	3	-0.0716234	7.92652e-06	0.000269634	-0.103048	-0.0401986	4.49445	0.105692	0.190775	0.151179	-0.0625819	0.953276	0.539146	0.462787	33.5591	98.8156	50.1525
Artery_Tibial	AL078621.3	ENSG00000279267.1	9	0.0212236	8.15127e-06	0.000275606	0.0118993	0.030548	2.94125	0.93799	0.0196581	0.156143	0.000867744	0.0957089	2.92679	0.891691	30.7955	791.386	48.6728
Artery_Tibial	FKRP	ENSG00000181027.10	4	0.030901	1.01701e-05	0.000330412	0.0171784	0.0446235	2.43957	0.486311	0.0295328	0.142623	0.000745496	0.058624	2.43299	0.296267	46.9612	650.094	59.9851
Artery_Tibial	PGM5P4	ENSG00000225398.3	7	0.0334893	1.09481e-05	0.000349606	0.0185633	0.0484153	3.87949	0.69298	0.0229957	0.354662	0.00396249	0.342765	3.68259	0.595956	35.6096	265.679	50.0743
Artery_Tibial	ADGRF2	ENSG00000164393.8	3	-0.0287027	1.16018e-05	0.000364764	-0.0415321	-0.0158733	1.48954	0.474843	-0.0501407	0.0190868	0.0120357	0.707479	0.381558	0.536771	31.7538	262.096	32.1546
Artery_Tibial	CEP63	ENSG00000182923.16	3	-0.0438984	1.26712e-05	0.000391253	-0.0636064	-0.0241904	0.765078	0.682127	-0.0781398	0.106687	0.0132155	0.530129	0.242798	0.622192	32.7653	466.12	64.9497
Artery_Tibial	PPP1R3G	ENSG00000219607.3	3	0.0803721	1.53167e-05	0.000458418	0.0439421	0.116802	2.4217	0.297944	0.0108572	0.83563	0.0177706	0.844722	0.402079	0.526018	32.2554	49.7983	46.1466
Artery_Tibial	ANAPC13	ENSG00000129055.12	3	-0.0268697	1.58321e-05	0.000471953	-0.0390694	-0.0146699	0.122887	0.940406	-0.0339579	0.108511	0.00452594	0.274047	2.71493e-05	0.995843	53.3563	1491.85	70.5394
Artery_Tibial	CIB2	ENSG00000136425.12	4	-0.0339278	1.82531e-05	0.000534178	-0.0494455	-0.0184101	1.14427	0.7664	-0.0411671	0.0638077	0.00305858	0.272808	1.02256	0.599727	32.8448	264.849	36.5576
Artery_Tibial	MYLK2	ENSG00000101306.10	4	0.0304057	2.41258e-05	0.000661967	0.0162933	0.044518	3.18243	0.364344	0.00261937	0.902373	0.0221657	0.831523	1.28598	0.525717	35.0307	416.927	41.8961
Artery_Tibial	LRRC37A4P	ENSG00000214425.7	9	-0.0129971	2.50261e-05	0.000680837	-0.0190414	-0.00695286	2.47688	0.962801	-0.0111982	0.122672	-0.001339	0.215882	2.40182	0.934307	37.3133	967.215	83.6407
Artery_Tibial	ADAM23	ENSG00000114948.12	5	-0.0359816	2.78009e-05	0.000736657	-0.0528097	-0.0191535	0.271636	0.991571	-0.0437215	0.0173681	0.00282077	0.366122	0.044798	0.997512	31.8691	97.4317	39.403
Artery_Tibial	HSD17B12	ENSG00000149084.12	5	-0.0224516	2.77793e-05	0.000736657	-0.0329515	-0.0119518	2.1328	0.711349	-0.00888325	0.610597	-0.00965117	0.586232	1.46485	0.690406	32.1217	1140.73	41.8288
Artery_Tibial	MXRA7	ENSG00000182534.13	5	-0.0275262	2.8527e-05	0.000752342	-0.0404178	-0.0146346	3.77104	0.437878	0.00599776	0.809892	-0.0187148	0.836683	1.8278	0.608904	31.0772	505.808	66.2047
Artery_Tibial	PRKD2	ENSG00000105287.12	4	0.0862134	3.46555e-05	0.000877821	0.0454031	0.127024	5.62679	0.131249	0.0457734	0.410845	0.00910675	0.572019	4.2817	0.117555	33.9818	163.858	39.7669
Artery_Tibial	HLA-DQB1-AS1	ENSG00000223534.1	7	-0.0445316	4.32429e-05	0.00104405	-0.0658746	-0.0231887	9.56923	0.144004	-0.0509318	0.135588	0.00246193	0.158563	9.49324	0.0909354	31.3965	257.422	43.978
Artery_Tibial	MAPK8IP1P2	ENSG00000263503.1	8	0.011954	4.32674e-05	0.00104405	0.00622456	0.0176835	3.19943	0.865961	0.0063808	0.36962	0.00459872	0.609992	2.46051	0.87286	39.2204	861.208	178.949
Artery_Tibial	AC087521.4	ENSG00000283375.1	4	-0.0236539	4.75933e-05	0.00113379	-0.0350528	-0.0122551	2.08338	0.555282	-0.00558035	0.76873	-0.0129482	0.682912	1.08246	0.582031	32.7513	965.165	34.5894
Artery_Tibial	ROBO3	ENSG00000154134.14	3	-0.0375843	5.72478e-05	0.00131758	-0.055891	-0.0192776	0.655759	0.72045	-0.0479565	0.0221458	0.00495593	0.419556	0.350243	0.553976	31.1487	252.871	53.0522
Artery_Tibial	C1GALT1	ENSG00000106392.10	5	0.0441552	7.06544e-05	0.00156818	0.0223784	0.0659321	6.63315	0.156592	0.0720601	0.0207849	-0.00979453	0.66275	5.07528	0.166367	32.4874	217.375	39.7775
Artery_Tibial	CCDC90B	ENSG00000137500.9	6	0.0316258	7.67214e-05	0.00167955	0.0159508	0.0473008	5.60772	0.346278	0.0617875	0.000785432	-0.0131253	0.927745	2.37668	0.666846	31.1213	805.464	46.6283
Artery_Tibial	AC126544.1	ENSG00000280022.1	7	0.0118165	8.23471e-05	0.00176473	0.00593457	0.0176985	2.59386	0.857819	0.00807598	0.341678	0.00318263	0.362197	2.37223	0.795602	38.8449	580.615	174.742
Artery_Tibial	PACRG	ENSG00000112530.11	3	-0.0212113	8.96098e-05	0.00188618	-0.0318246	-0.0105981	2.78448	0.248519	-0.033644	0.000403391	0.0111951	0.888251	0.255162	0.613464	34.8771	360.241	42.8503
Artery_Tibial	PRR13	ENSG00000205352.10	3	-0.0488867	8.98272e-05	0.00188898	-0.0733512	-0.0244222	0.084227	0.958761	-0.0431009	0.0761312	-0.00212367	0.218594	0.00722815	0.932247	31.9717	681.325	58.864
Artery_Tibial	AC005520.2	ENSG00000259065.1	9	-0.0167536	0.000111018	0.00223287	-0.0252491	-0.00825809	11.4342	0.17829	-0.0115437	0.178736	-0.00376437	0.522999	10.6638	0.153972	31.7018	954.501	46.7077
Artery_Tibial	AF001548.3	ENSG00000280429.1	4	-0.0645391	0.000113524	0.00227221	-0.0973122	-0.031766	7.41626	0.0597495	-0.0736434	0.596249	0.00235962	0.0527962	7.40004	0.024723	32.1662	58.1722	47.4402
Artery_Tibial	NME1	ENSG00000239672.7	4	0.0488999	0.000114319	0.00228291	0.0240575	0.0737424	3.99115	0.262421	0.0324597	0.487003	0.00468192	0.289946	3.73315	0.154652	42.0921	562.475	56.8155
Artery_Tibial	TTC12	ENSG00000149292.16	5	0.0180601	0.000126372	0.00246608	0.00882629	0.027294	2.53213	0.638892	0.0125939	0.460483	0.0032594	0.261089	2.42104	0.489729	36.9764	608.315	95.7071
Artery_Tibial	CD109	ENSG00000156535.13	3	0.0620877	0.000127351	0.002476	0.0303276	0.0938478	3.4156	0.181265	0.243083	0.0526689	-0.0391479	0.854629	1.09468	0.295436	34.3535	79.7343	62.622
Artery_Tibial	TRIM4	ENSG00000146833.15	3	0.0325136	0.000141653	0.0027002	0.0157669	0.0492602	3.44839	0.178317	0.024092	0.536473	0.00347524	0.186063	3.26741	0.0706692	35.1983	718.682	50.7591
Artery_Tibial	MAP3K2	ENSG00000169967.16	4	0.0519263	0.000144743	0.00274046	0.0251432	0.0787094	3.63987	0.303069	0.0594816	0.265324	-0.00192694	0.118371	3.59996	0.165302	33.5632	310.534	40.5591
Artery_Tibial	AC093425.1	ENSG00000224609.6	3	-0.0207389	0.000171845	0.00310415	-0.0315576	-0.00992027	3.71891	0.155758	-0.0355453	0.044529	0.0106143	0.648668	1.99017	0.158323	31.167	427.495	44.152
Artery_Tibial	MRPL45P2	ENSG00000228782.7	3	0.0317235	0.000201585	0.00354983	0.0149959	0.0484511	4.34046	0.114151	-0.0616008	0.213213	0.0477148	0.944445	0.675119	0.411273	48.5885	177.974	72.9308
Artery_Tibial	MRPL4	ENSG00000105364.13	3	-0.0612779	0.000202637	0.00355439	-0.0936007	-0.028955	0.12953	0.937288	-0.069934	0.122283	0.00186449	0.16273	0.087346	0.767579	36.185	148.929	51.6351
Artery_Tibial	MEAF6	ENSG00000163875.15	3	-0.0572458	0.000237967	0.00401998	-0.0877774	-0.0267142	3.37654	0.184839	-0.152536	0.00706016	0.0238906	0.919969	0.312261	0.576296	32.1891	115.635	90.2268
Artery_Tibial	ETV4	ENSG00000175832.12	5	0.0269009	0.000250456	0.0041899	0.0125023	0.0412996	6.43263	0.169085	0.0193311	0.339822	0.00358561	0.317701	6.09237	0.107202	33.2586	407.431	42.9045
Artery_Tibial	SMOC1	ENSG00000198732.10	3	-0.0214057	0.00026215	0.00433378	-0.0328998	-0.00991164	1.8111	0.40432	-0.00540935	0.789141	-0.00938946	0.592957	1.07329	0.300202	40.2853	391.927	49.1041
Artery_Tibial	LYRM4	ENSG00000214113.10	4	0.0315692	0.000263257	0.00434888	0.0146127	0.0485258	2.78952	0.425228	0.00928143	0.697157	0.00857769	0.684045	1.7839	0.409855	43.6572	118.252	77.3305
Artery_Tibial	LCA5L	ENSG00000157578.13	4	0.0198678	0.00026715	0.00439699	0.00918529	0.0305503	0.205384	0.976715	0.0182315	0.311186	0.000841434	0.0759758	0.19629	0.906518	33.2785	244.26	43.6791
Artery_Tibial	DDX11L2	ENSG00000236397.3	8	0.0132296	0.000307587	0.00491459	0.00604456	0.0204146	5.06446	0.652097	0.00641297	0.512281	0.00500655	0.547487	4.50011	0.609324	37.1933	1206.26	52.6547
Artery_Tibial	PPP2R1B	ENSG00000137713.15	3	0.0399636	0.000357881	0.00557902	0.0180191	0.061908	5.30228	0.0705706	-0.0574096	0.306278	0.0311799	0.925066	1.27107	0.259566	35.0025	98.0073	55.9285
Artery_Tibial	PSMG3-AS1	ENSG00000230487.7	4	0.0347366	0.000362359	0.00562535	0.0156449	0.0538283	0.380324	0.944277	0.0216224	0.437598	0.00502685	0.384711	0.127778	0.938109	32.9253	106.866	62.8194
Artery_Tibial	TPM3P9	ENSG00000241015.2	6	0.0153149	0.000373998	0.0057661	0.00687801	0.0237518	4.34586	0.500768	0.0248996	0.0200775	-0.00711399	0.671601	3.39065	0.494698	31.5174	343.956	56.8683
Artery_Tibial	ZNF781	ENSG00000196381.10	3	-0.0510075	0.000379308	0.00583594	-0.0791366	-0.0228784	0.273549	0.872167	-0.0144741	0.892172	-0.00970521	0.270119	0.154328	0.694433	37.9335	99.7832	42.4946
Artery_Tibial	DOCK9-AS2	ENSG00000260992.1	4	0.0378745	0.000398232	0.00608947	0.0169123	0.0588368	3.6035	0.307585	-0.0227033	0.515638	0.022906	0.929166	0.339921	0.843698	36.769	258.758	42.9575
Artery_Tibial	CD151	ENSG00000177697.17	4	0.0434482	0.000448658	0.00670952	0.0191847	0.0677117	3.0887	0.378151	0.0571702	0.251977	-0.00431603	0.226665	2.96569	0.226991	31.27	332.245	44.981
Artery_Tibial	RHOD	ENSG00000173156.6	3	-0.0344386	0.000496471	0.00720815	-0.0538199	-0.0150573	0.589785	0.744612	-0.0358676	0.0442147	0.000747274	0.0767546	0.580503	0.446115	38.1081	466.333	68.6152
Artery_Tibial	TM7SF3	ENSG00000064115.10	4	-0.0306161	0.000538504	0.00771351	-0.0479548	-0.0132774	3.17142	0.365943	-0.0106178	0.558418	-0.0102264	0.789393	1.60417	0.448392	30.9043	256.665	53.6218
Artery_Tibial	GEN1	ENSG00000178295.14	5	-0.0186713	0.000581891	0.00813973	-0.0293097	-0.00803296	4.72386	0.316822	0.00270101	0.865027	-0.0138499	0.84346	2.71652	0.437427	33.4755	299.56	49.6466
Artery_Tibial	RPS28	ENSG00000233927.4	3	0.0472722	0.000626541	0.00849552	0.0201799	0.0743645	1.21437	0.544883	0.10968	0.101294	-0.0185696	0.659364	0.306334	0.579938	35.0791	421.542	36.9993
Artery_Tibial	ERAP1	ENSG00000164307.12	6	-0.0311251	0.000650438	0.00873106	-0.0490167	-0.0132336	8.95866	0.110725	-0.0170597	0.554757	-0.00565871	0.395708	8.39499	0.0781348	31.0385	238.806	51.9382
Artery_Tibial	FAM69A	ENSG00000154511.11	4	-0.0235692	0.000667388	0.00890526	-0.0371454	-0.00999305	4.19362	0.241301	-0.0104089	0.319833	-0.00952783	0.870992	1.88922	0.388831	31.4045	686.85	59.8743
Artery_Tibial	VAPB	ENSG00000124164.15	3	0.0370475	0.000716329	0.00936484	0.0155854	0.0585096	2.50586	0.285666	0.139348	0.482736	-0.0391691	0.394742	1.97758	0.159646	32.7451	451.441	79.2411
Artery_Tibial	GTF2H5	ENSG00000272047.1	3	-0.0509828	0.000782363	0.00995359	-0.0807314	-0.0212342	0.980431	0.612494	-0.014295	0.786712	-0.00826419	0.531555	0.454789	0.50007	34.3124	168.87	43.2647
Artery_Tibial	TPM3P6	ENSG00000250731.1	5	-0.0181694	0.000794531	0.0100457	-0.0287847	-0.007554	3.97132	0.409902	-0.0367514	0.00959156	0.0120537	0.843502	1.96358	0.580001	31.3235	162.72	40.558
Artery_Tibial	HLA-DQA1	ENSG00000196735.11	9	-0.0303789	0.000845048	0.0104386	-0.0482186	-0.0125393	11.4862	0.175642	-0.0281279	0.39983	-0.000675782	0.0561473	11.4781	0.119083	30.8215	202.39	81.07
Artery_Tibial	FMO4	ENSG00000076258.9	3	0.0256602	0.000917347	0.0110382	0.0104876	0.0408328	3.00381	0.222705	0.0558868	0.0153955	-0.0145862	0.836395	1.0215	0.312163	33.6637	491.218	54.4264
Artery_Tibial	CAPG	ENSG00000042493.15	4	0.0227879	0.00101917	0.0119514	0.00919245	0.0363833	4.87894	0.18088	0.0598701	0.00299472	-0.0237295	0.943766	1.23381	0.539612	45.1905	338.25	119.31
Artery_Tibial	NUP54	ENSG00000138750.14	3	0.0430216	0.00112438	0.0129723	0.0171357	0.0689076	4.12094	0.127394	-0.00549883	0.889818	0.0157375	0.818681	1.47875	0.223971	37.7274	267.562	47.3372
Artery_Tibial	A4GALT	ENSG00000128274.15	3	-0.0525145	0.00121117	0.0138242	-0.0843189	-0.0207101	1.18916	0.551793	0.102057	0.484553	-0.0403045	0.713249	0.0543494	0.815661	32.5187	82.7988	43.345
Artery_Tibial	PPP1R2	ENSG00000184203.7	3	0.0595715	0.00123991	0.0140379	0.0234183	0.0957247	0.401399	0.818158	0.0791028	0.477305	-0.0038511	0.141218	0.369742	0.543145	35.6245	120.963	39.1398
Artery_Tibial	LINC01137	ENSG00000233621.1	8	-0.0193065	0.00131892	0.0147169	-0.031088	-0.00752506	8.69251	0.275493	-0.0277721	0.0634966	0.00387094	0.467	8.16368	0.226355	30.6887	579.017	41.2301
Artery_Tibial	ME3	ENSG00000151376.16	3	-0.0463187	0.00133487	0.0148727	-0.0746144	-0.0180231	2.06654	0.355841	0.0256021	0.833748	-0.0161414	0.44885	1.52483	0.21689	49.2989	69.4096	54.1829
Artery_Tibial	HPR	ENSG00000261701.6	3	-0.0340705	0.00140888	0.0155275	-0.0549852	-0.0131558	3.55929	0.168698	0.0140137	0.658678	-0.0208775	0.892493	0.968804	0.324979	33.9633	159.808	53.2979
Artery_Tibial	AP001992.1	ENSG00000241170.2	3	0.0301995	0.00142051	0.0155884	0.0116473	0.0487517	3.04724	0.217922	0.0563796	0.341185	-0.00893303	0.352283	2.5209	0.112347	33.353	177.053	40.6014
Artery_Tibial	NDUFAF1	ENSG00000137806.8	3	-0.0530596	0.00152247	0.0164745	-0.0858618	-0.0202574	2.75606	0.252074	-0.0355568	0.614181	-0.00553063	0.211554	2.57095	0.108842	34.9612	58.9149	50.7033
Artery_Tibial	AC024896.1	ENSG00000247903.1	3	0.0276097	0.00154325	0.016646	0.0105198	0.0446997	2.01675	0.364812	0.0180922	0.295445	0.00458197	0.505125	1.37576	0.240824	35.2374	230.55	38.9216
Artery_Tibial	LRRK2	ENSG00000188906.14	4	-0.0370568	0.0016849	0.0178499	-0.0601816	-0.0139321	1.16121	0.762323	-0.0118087	0.699043	-0.00615581	0.629842	0.358073	0.836075	41.2716	178.793	58.3949
Artery_Tibial	FMO2	ENSG00000094963.13	3	0.0273514	0.00175249	0.0183749	0.0102203	0.0444826	0.327093	0.849127	0.0432131	0.220406	-0.00777915	0.357566	0.11152	0.73842	60.9134	95.2598	60.9652
Artery_Tibial	HEIH	ENSG00000278970.1	3	-0.0477456	0.00176354	0.0184734	-0.077668	-0.0178232	3.47366	0.176078	0.00189735	0.952079	-0.0239731	0.92756	0.246812	0.619329	35.4575	142.492	53.5162
Artery_Tibial	RNASEH1-AS1	ENSG00000234171.2	5	-0.0197599	0.00177649	0.0185745	-0.0321521	-0.00736776	6.70921	0.152077	-0.0079047	0.574867	-0.00719265	0.655118	5.17127	0.159677	33.6398	1001.39	46.7987
Artery_Tibial	AC004908.1	ENSG00000272240.1	3	0.0280726	0.00178025	0.0185994	0.0104637	0.0456815	5.35006	0.0689047	-0.0567494	0.133095	0.0293371	0.979185	0.00788091	0.929261	44.9647	188.407	68.1242
Artery_Tibial	TIPIN	ENSG00000075131.9	3	0.0207462	0.00192044	0.019604	0.00763907	0.0338533	1.48256	0.476503	0.00964983	0.395486	0.00854707	0.773301	0.0211089	0.884483	31.0245	279.482	50.8234
Artery_Tibial	SUMF2	ENSG00000129103.17	3	-0.0301016	0.00200483	0.0203267	-0.0491977	-0.0110054	2.04076	0.360458	-0.00219748	0.934398	-0.00965423	0.738415	0.78041	0.377016	35.9895	216.176	60.3014
Artery_Tibial	HAUS4	ENSG00000092036.18	5	-0.0220767	0.00200792	0.0203488	-0.036084	-0.00806933	5.05875	0.281322	-0.0256789	0.202364	0.00187751	0.155228	4.99492	0.172169	34.4704	1124.31	41.5999
Artery_Tibial	ZNF559	ENSG00000188321.13	5	-0.0177967	0.0021284	0.0212622	-0.0291523	-0.00644116	1.51503	0.823975	-0.0162047	0.0983542	-0.00135914	0.159533	1.47451	0.688165	30.7591	847.691	49.4218
Artery_Tibial	PRH1	ENSG00000231887.6	6	0.0159331	0.00217982	0.0216643	0.00574299	0.0261232	6.23917	0.283637	0.0118741	0.46341	0.00278133	0.211447	6.12896	0.189722	32.9541	346.475	46.8781
Artery_Tibial	TVP23B	ENSG00000171928.13	3	0.0181727	0.00226935	0.0223417	0.00650431	0.029841	0.574778	0.75022	-0.00259125	0.939751	0.0133967	0.461444	0.196554	0.657517	38.3694	883.747	130.935
Artery_Tibial	SMG1P7	ENSG00000261556.9	4	-0.0211449	0.00242921	0.023625	-0.0348134	-0.00747638	3.02901	0.387175	-0.000459387	0.986645	-0.012061	0.566539	2.31794	0.313809	31.3134	696.881	32.7661
Artery_Tibial	MTHFS	ENSG00000136371.10	9	0.012414	0.00243487	0.0236581	0.00438745	0.0204405	5.61068	0.690749	0.00364847	0.689134	0.00490977	0.717896	4.45375	0.726279	31.7467	631.607	47.626
Artery_Tibial	MKRN2	ENSG00000075975.15	6	-0.0263887	0.00246018	0.0238744	-0.0434685	-0.00930895	3.09228	0.685761	-0.0393258	0.136679	0.00436304	0.395969	2.82332	0.587814	32.3869	161.807	47.2188
Artery_Tibial	ZNF660	ENSG00000144792.9	4	-0.0186739	0.00249768	0.0241287	-0.0307787	-0.00656917	3.78554	0.285573	-0.00608565	0.503637	-0.00792082	0.917453	0.771511	0.679937	31.9963	776.757	42.8658
Artery_Tibial	PAK1	ENSG00000149269.9	4	0.0335271	0.00249823	0.0241287	0.0117938	0.0552605	2.14994	0.541876	0.0242111	0.569579	0.00280033	0.179602	2.09592	0.350652	32.0119	175.23	35.1298
Artery_Tibial	NME2	ENSG00000243678.11	4	-0.0616478	0.00249797	0.0241287	-0.101609	-0.0216862	6.63734	0.0844006	-0.0214785	0.479252	-0.012078	0.886369	2.94797	0.229011	35.5427	321.526	94.7724
Artery_Tibial	LRPAP1	ENSG00000163956.10	3	0.0344118	0.00257237	0.0246747	0.0120394	0.0567842	3.149	0.207111	0.000747407	0.989169	0.0109815	0.479771	2.2279	0.135538	32.7622	230.777	49.7148
Artery_Tibial	GBAP1	ENSG00000160766.14	4	0.0239947	0.0026557	0.0253223	0.00834461	0.0396448	0.407802	0.938626	0.0176974	0.677524	0.00266132	0.119745	0.385107	0.82485	32.3112	310.752	34.0526
Artery_Tibial	UROD	ENSG00000126088.13	3	0.0426022	0.00277863	0.0261568	0.0146876	0.0705168	2.09863	0.350177	0.0941626	0.0140512	-0.0142656	0.852507	0.000644486	0.979746	35.4716	202.681	39.1552
Artery_Tibial	LINC00315	ENSG00000184274.3	4	-0.034373	0.00278388	0.0261881	-0.0568999	-0.0118461	7.14022	0.0675604	-0.0171453	0.577185	-0.0067932	0.462838	5.9981	0.0498344	32.284	449.477	39.056
Artery_Tibial	NDUFAF5	ENSG00000101247.17	3	-0.0335171	0.00304959	0.0281317	-0.0556902	-0.0113439	1.09116	0.579506	-0.0653403	0.0546121	0.0103963	0.679112	0.105835	0.744936	32.9792	116.304	52.2982
Artery_Tibial	NMRAL1	ENSG00000153406.13	4	0.0222225	0.00305076	0.0281317	0.00752066	0.0369243	2.69406	0.441238	0.0179088	0.753183	0.00258664	0.0610874	2.68617	0.261039	32.9224	610.392	38.599
Artery_Tibial	ZNF500	ENSG00000103199.13	3	-0.0287625	0.00319048	0.0290735	-0.0478801	-0.00964482	0.70645	0.702419	-0.0222095	0.39488	-0.00232519	0.213329	0.633206	0.426182	31.546	301.508	47.8507
Artery_Tibial	LYNX1	ENSG00000180155.19	5	-0.0161881	0.00331311	0.0299235	-0.0269907	-0.00538554	2.06318	0.72414	-0.00144312	0.922369	-0.00835786	0.716625	0.912345	0.822448	32.3796	812.541	43.0335
Artery_Tibial	NECAP1	ENSG00000089818.17	7	0.0165974	0.00332356	0.0299816	0.00551801	0.0276768	4.01025	0.675289	0.00982903	0.53714	0.00358131	0.35058	3.80362	0.578022	30.8137	860.188	51.3831
Artery_Tibial	ZSCAN23	ENSG00000187987.9	3	-0.0187585	0.00338724	0.0304092	-0.0313057	-0.00621133	0.576247	0.749669	-0.0108791	0.542928	-0.00469218	0.363019	0.353535	0.552119	31.5975	420.569	41.775
Artery_Tibial	PITRM1-AS1	ENSG00000237399.7	5	0.0192288	0.00354683	0.0315889	0.0063038	0.0321537	1.69648	0.791357	0.0297234	0.129673	-0.00511968	0.430048	1.37372	0.711706	31.9682	645.152	45.6018
Artery_Tibial	PTDSS2	ENSG00000174915.11	3	0.0466071	0.00357633	0.0317256	0.0152515	0.0779628	0.547123	0.760665	0.0220784	0.686128	0.00755106	0.361321	0.32665	0.567639	32.9316	74.155	37.2122
Artery_Tibial	TOR1B	ENSG00000136816.15	4	-0.0445621	0.00358212	0.0317519	-0.0745472	-0.0145771	3.94358	0.267621	0.00985583	0.776859	-0.021766	0.90984	1.07208	0.585061	36.8274	157.883	61.7197
Artery_Tibial	PRDX1	ENSG00000117450.13	3	0.0491821	0.00361095	0.0319568	0.0160599	0.0823044	1.67314	0.433193	0.0518995	0.220416	-0.000821382	0.059654	1.66382	0.197088	36.7464	269.015	36.793
Artery_Tibial	TRPM4	ENSG00000130529.15	3	-0.0326191	0.00382108	0.0332342	-0.0547214	-0.0105168	2.4999	0.286519	0.0152072	0.643366	-0.0191997	0.878944	0.096295	0.756322	38.3426	178.826	67.0167
Artery_Tibial	NEK1	ENSG00000137601.16	4	-0.0369131	0.00388498	0.0336513	-0.06197	-0.0118561	0.561896	0.905097	-0.0342111	0.170718	-0.000975194	0.100227	0.546033	0.76108	32.1859	186.803	38.645
Artery_Tibial	TMEM245	ENSG00000106771.12	4	-0.0314606	0.00398669	0.0342454	-0.0528768	-0.0100445	1.74918	0.626055	-0.0372306	0.253703	0.00147774	0.14892	1.71394	0.424447	55.3599	162.075	106.084
Artery_Tibial	AC127502.2	ENSG00000270055.1	4	-0.0304656	0.00402031	0.0344508	-0.0512236	-0.00970769	0.523604	0.913676	-0.0253665	0.210099	-0.00374414	0.232498	0.436198	0.804046	37.4087	90.4832	48.4361
Artery_Tibial	AC012615.1	ENSG00000261526.2	3	-0.0352645	0.00422508	0.0358253	-0.0594242	-0.0111048	0.520607	0.770817	-0.0267767	0.524144	-0.00268247	0.167264	0.476005	0.490238	33.7983	64.7933	34.1183
Artery_Tibial	ZNF600	ENSG00000189190.9	4	0.0170896	0.00425225	0.0359301	0.00537322	0.028806	3.03261	0.386624	0.0817103	0.318603	-0.0437084	0.571145	2.30975	0.315097	34.3836	368.517	89.3233
Artery_Tibial	KYAT3	ENSG00000137944.17	4	-0.0367765	0.00427817	0.0360812	-0.062007	-0.011546	4.66217	0.198273	-0.112039	0.00401193	0.0240418	0.954988	0.643964	0.724711	35.4483	308.019	50.9132
Artery_Tibial	RF00019	ENSG00000199332.1	6	0.0157267	0.00430748	0.0362602	0.00492923	0.0265242	2.55143	0.76873	-0.00901527	0.651774	0.014146	0.802441	0.89111	0.925833	32.6581	131.416	72.4142
Artery_Tibial	PGM5P4-AS1	ENSG00000231943.7	3	0.0289775	0.00439986	0.0369545	0.00903531	0.0489198	0.901909	0.63702	0.0414364	0.157654	-0.0058402	0.349449	0.696702	0.403894	31.0689	126.383	31.58
Artery_Tibial	DOPEY1	ENSG00000083097.14	4	0.0290145	0.00448963	0.0375257	0.00900162	0.0490274	1.0085	0.799195	0.032607	0.0930987	-0.00159423	0.172196	0.961188	0.618416	42.2903	566.63	52.4796
Artery_Tibial	GHRLOS	ENSG00000240288.7	4	0.0185427	0.00459152	0.0381923	0.00572048	0.031365	1.43364	0.697668	0.00188319	0.915957	0.00869956	0.684334	0.426826	0.807823	36.249	216.096	52.5896
Artery_Tibial	SNHG8	ENSG00000269893.6	3	-0.0331852	0.00481623	0.0395478	-0.0562573	-0.0101132	1.88259	0.390122	0.00528652	0.863681	-0.0125726	0.823678	0.0542388	0.815845	51.9992	247.825	123.766
Artery_Tibial	TMEM98	ENSG00000006042.11	4	0.0241741	0.00527042	0.0422105	0.00719205	0.0411562	3.88393	0.274274	-0.00881893	0.885544	0.014227	0.414722	3.38059	0.184465	41.9024	224.052	97.7267
Artery_Tibial	TDRD6	ENSG00000180113.15	5	0.0176725	0.00528094	0.0422238	0.00525486	0.0300901	2.86485	0.580692	0.0016445	0.920864	0.00808853	0.705393	1.7664	0.622274	32.1431	469.374	40.4114
Artery_Tibial	AP000547.3	ENSG00000283633.1	3	0.0280061	0.00531454	0.0424122	0.00831304	0.0476992	1.15289	0.561893	-0.0061506	0.865769	0.013444	0.671278	0.198961	0.655561	51.599	58.2663	55.3127
Artery_Tibial	NUDCD3	ENSG00000015676.17	3	0.0346133	0.00562157	0.0443259	0.0101139	0.0591128	0.995875	0.607783	0.0462245	0.0929705	-0.00357627	0.364274	0.7715	0.379753	35.7596	312.761	41.5001
Artery_Tibial	HSD17B8	ENSG00000204228.3	3	0.0393181	0.00566101	0.0445899	0.0114656	0.0671705	0.669944	0.715358	-0.00139319	0.980521	0.0104265	0.538679	0.127257	0.721293	31.0205	119.744	43.4148
Artery_Tibial	USP40	ENSG00000085982.13	3	0.0358983	0.00581578	0.0454576	0.0103872	0.0614094	3.26574	0.195369	0.0315308	0.51267	0.0014681	0.0826302	3.23096	0.0722584	30.8398	225.841	36.1099
Artery_Tibial	AF117829.1	ENSG00000251136.8	3	0.0207052	0.00589318	0.0458547	0.00596795	0.0354424	0.845417	0.65527	0.0405002	0.114251	-0.00996323	0.580581	0.193473	0.660042	80.62	205.889	153.336
Artery_Tibial	SLURP2	ENSG00000283992.1	3	-0.021094	0.00591802	0.0459841	-0.0361154	-0.0060725	3.83517	0.146961	0.0141793	0.486539	-0.0192204	0.938257	0.345248	0.556816	30.7389	604.512	33.8342
Artery_Tibial	ZNF257	ENSG00000197134.11	5	-0.0143978	0.00600949	0.0464835	-0.0246696	-0.00412607	4.07012	0.3966	0.0271995	0.401653	-0.025485	0.806193	2.38168	0.497054	31.4664	194.848	57.851
Artery_Tibial	ACOT1	ENSG00000184227.7	4	-0.0198219	0.00607838	0.0468727	-0.0339827	-0.00566121	1.36175	0.714525	-0.0373008	0.175409	0.00904755	0.489476	0.928753	0.628527	32.6773	137.783	82.6794
Artery_Tibial	LSG1	ENSG00000041802.10	5	0.0248741	0.00609032	0.0469486	0.00709994	0.0426482	5.07205	0.279985	0.0181243	0.384286	0.00302621	0.290139	4.84835	0.183245	35.639	686.786	41.2465
Artery_Tibial		ENSG00000274627.1	6	-0.0187019	0.00619788	0.04751	-0.0320937	-0.0053101	5.67784	0.338838	-0.0328027	0.0934882	0.0067964	0.561186	4.93792	0.293727	31.109	785.776	35.3042
Artery_Tibial	TRAPPC12-AS1	ENSG00000225234.1	3	0.0198648	0.00620335	0.0475258	0.00563878	0.0340909	0.746062	0.688644	-0.012088	0.778066	0.016617	0.550294	0.174669	0.675995	46.0118	293.462	52.1452
Artery_Tibial	TXNRD2	ENSG00000184470.20	3	-0.0334665	0.00628545	0.0479418	-0.0574713	-0.00946176	3.21492	0.200396	-0.0655654	0.297173	0.010312	0.408324	2.49657	0.114094	31.7921	91.0713	55.3583
Artery_Tibial	PPP4R1	ENSG00000154845.15	3	0.0419765	0.00630131	0.0480464	0.0118586	0.0720944	2.3269	0.312407	0.105561	0.0339361	-0.0139484	0.820757	0.52301	0.46956	47.1589	165	60.2126
Artery_Tibial	PNMA8A	ENSG00000182013.17	5	0.0194685	0.00645691	0.0489663	0.00545869	0.0334784	1.57022	0.814134	0.00528001	0.774262	0.00799832	0.597026	0.870787	0.832471	31.8871	1031.7	42.7592
Brain_Amygdala	HLA-DRB6	ENSG00000229391.7	5	0.0213941	8.24194e-07	4.36784e-05	0.0128879	0.0299003	2.91739	0.571743	0.0297107	0.304141	-0.00608606	0.228904	2.83275	0.418138	67.457	138.925	89.5795
Brain_Amygdala	LINC02210	ENSG00000204650.14	5	0.0150792	3.17315e-05	0.000818378	0.00797586	0.0221826	0.298792	0.989892	0.020157	0.355913	-0.00411658	0.186435	0.243177	0.970335	65.981	239.09	195.051
Brain_Amygdala	HLA-DQB1	ENSG00000179344.16	4	-0.0204739	0.000355057	0.00553883	-0.0317098	-0.009238	0.925837	0.819189	0.000173958	0.994666	-0.0129469	0.584084	0.264011	0.876336	35.982	197.715	42.1197
Brain_Amygdala	DND1P1	ENSG00000264070.1	5	0.0111232	0.00122715	0.0139286	0.00437886	0.0178676	1.51163	0.82458	0.0237562	0.227683	-0.0101036	0.485297	1.08713	0.780181	35.8491	95.3238	61.6268
Brain_Amygdala	HLA-DQA2	ENSG00000237541.3	4	0.0129256	0.00162355	0.0172997	0.00488735	0.0209639	1.93349	0.586324	-0.0181546	0.445877	0.0242053	0.814776	0.178291	0.914713	44.2897	127.693	88.1721
Brain_Anterior_cingulate_cortex_BA24	HLA-DRB6	ENSG00000229391.7	7	0.02382	6.27364e-10	9.13223e-08	0.0162697	0.0313703	1.63796	0.94981	0.01495	0.666842	0.00627011	0.20282	1.57191	0.904625	34.0932	119.477	81.6642
Brain_Anterior_cingulate_cortex_BA24	LINC02210	ENSG00000204650.14	6	0.0170478	3.18341e-05	0.000818378	0.00901566	0.0250798	1.23552	0.941425	0.0296432	0.0799714	-0.00790216	0.556765	0.647626	0.957627	57.2642	215.356	166.813
Brain_Anterior_cingulate_cortex_BA24	HLA-DRB1	ENSG00000196126.11	5	-0.0252255	5.49439e-05	0.00127239	-0.037483	-0.012968	5.17515	0.269794	-0.0749	0.1486	0.0272317	0.665541	3.94893	0.267032	40.8005	93.0689	66.989
Brain_Anterior_cingulate_cortex_BA24	TTC12	ENSG00000149292.16	3	0.0163227	0.00024554	0.00412305	0.00759809	0.0250472	0.711355	0.700699	0.0411737	0.170334	-0.0166291	0.597303	0.0110978	0.916101	33.9664	168.373	103.437
Brain_Anterior_cingulate_cortex_BA24	MAPK8IP1P2	ENSG00000263503.1	5	0.0102843	0.00054348	0.00776989	0.00445584	0.0161127	0.304702	0.989509	0.0152288	0.17707	-0.0046654	0.350411	0.0982827	0.992043	40.5524	175.544	130.256
Brain_Anterior_cingulate_cortex_BA24	DND1P1	ENSG00000264070.1	4	0.0117102	0.000589491	0.00815832	0.00503123	0.0183891	0.0309135	0.998568	0.0143455	0.529634	-0.00248047	0.0929645	0.0172762	0.991399	57.6985	111.766	92.5573
Brain_Anterior_cingulate_cortex_BA24	RPL23AP7	ENSG00000240356.6	3	0.014609	0.000627259	0.00849552	0.00623564	0.0229824	0.14769	0.928816	0.0217787	0.259801	-0.00579642	0.296335	0.00300316	0.956297	34.0656	179.956	50.073
Brain_Anterior_cingulate_cortex_BA24	SPATA20	ENSG00000006282.20	3	0.015765	0.00225159	0.0222254	0.00565039	0.0258797	1.5223	0.467129	0.0445614	0.107558	-0.0228242	0.710164	0.401917	0.526101	34.0082	198.832	85.0107
Brain_Anterior_cingulate_cortex_BA24	HLA-DQA2	ENSG00000237541.3	4	0.012655	0.00302571	0.0279931	0.00428995	0.0210201	1.27437	0.735229	-0.0431459	0.471014	0.0455764	0.650023	0.400825	0.818393	45.701	109.595	63.0806
Brain_Caudate_basal_ganglia	HLA-DRB6	ENSG00000229391.7	7	0.0217324	2.15183e-08	1.97695e-06	0.0141253	0.0293395	4.31188	0.634551	-0.0157696	0.530164	0.0254559	0.869216	2.0287	0.84516	34.9262	187.948	100.576
Brain_Caudate_basal_ganglia	HCG27	ENSG00000206344.7	3	0.0264385	1.83636e-06	8.59139e-05	0.0155766	0.0373005	3.54233	0.170135	0.0536621	0.106103	-0.0180698	0.601597	2.06774	0.150445	43.3964	114.819	50.9533
Brain_Caudate_basal_ganglia	LINC02210	ENSG00000204650.14	6	0.0150978	2.34113e-05	0.000645523	0.00810158	0.022094	0.718487	0.981939	0.0207596	0.104332	-0.00413507	0.355439	0.50566	0.972948	45.9683	286.925	207.767
Brain_Caudate_basal_ganglia	GSTT2B	ENSG00000133433.10	3	0.0181719	4.33325e-05	0.0010445	0.00946151	0.0268822	3.3785	0.184658	-0.0479859	0.205039	0.0645873	0.921492	0.282978	0.594756	34.6583	309.023	47.8124
Brain_Caudate_basal_ganglia	MAPT-AS1	ENSG00000264589.2	4	-0.0215085	0.000225359	0.00384758	-0.0329367	-0.0100803	0.706871	0.871587	-0.068019	0.258948	0.0255607	0.561988	0.105386	0.948671	34.3851	45.189	44.1803
Brain_Caudate_basal_ganglia	HLA-DQA2	ENSG00000237541.3	5	0.0132526	0.000522591	0.00751921	0.00576476	0.0207405	4.21214	0.378056	-0.0185187	0.258079	0.0259923	0.953681	0.242201	0.970505	47.0346	179.189	73.452
Brain_Caudate_basal_ganglia	MAPK8IP1P2	ENSG00000263503.1	5	0.0107743	0.000554974	0.00787895	0.00465816	0.0168904	0.313362	0.988935	0.0165592	0.17474	-0.00519031	0.376165	0.0728478	0.994884	40.2285	179.684	129.546
Brain_Caudate_basal_ganglia	HLA-DQB1	ENSG00000179344.16	4	-0.0184705	0.000657489	0.00881514	-0.0290971	-0.00784401	1.18698	0.75613	-0.00213546	0.936807	-0.0108318	0.464182	0.80363	0.669105	42.3515	321.827	56.2465
Brain_Caudate_basal_ganglia	LRRC37A4P	ENSG00000214425.7	5	-0.01145	0.00072302	0.00942871	-0.0180881	-0.00481183	0.561863	0.967206	-0.0180826	0.12703	0.00553761	0.440824	0.22073	0.974175	44.8088	524.601	312.85
Brain_Caudate_basal_ganglia	DND1P1	ENSG00000264070.1	5	0.0113071	0.000752206	0.00966563	0.00473061	0.0178836	0.68459	0.953216	0.0197137	0.149162	-0.00697233	0.474281	0.28193	0.96339	41.9592	149.683	130.329
Brain_Cerebellar_Hemisphere	HLA-DRB6	ENSG00000229391.7	7	0.022865	3.27291e-10	5.20346e-08	0.0157349	0.0299951	6.81572	0.338226	-0.0192972	0.44464	0.0308946	0.908121	3.97459	0.553081	36.3162	150.715	84.9082
Brain_Cerebellar_Hemisphere	HLA-DRB1	ENSG00000196126.11	5	-0.0269099	2.73844e-05	0.000729068	-0.039485	-0.0143348	2.45091	0.653448	-0.00872751	0.823429	-0.00914011	0.362539	2.22883	0.526292	38.5877	66.3264	48.8318
Brain_Cerebellar_Hemisphere	LINC02210	ENSG00000204650.14	4	0.0442568	7.17636e-05	0.00159095	0.0224095	0.0661042	0.314164	0.957343	0.0558334	0.722148	-0.0034708	0.0589219	0.308701	0.856972	34.5338	47.7704	41.0349
Brain_Cerebellar_Hemisphere	HLA-DQB1	ENSG00000179344.16	3	-0.0195811	0.000174123	0.0031352	-0.0298047	-0.00935744	2.43394	0.296125	-0.010257	0.818805	-0.00753535	0.167594	2.32962	0.126933	36.8285	182.108	50.0114
Brain_Cerebellar_Hemisphere	SPPL2C	ENSG00000185294.6	5	0.0182564	0.000176527	0.0031683	0.00871567	0.0277971	1.40843	0.842728	0.0422359	0.147804	-0.0138348	0.595382	0.713873	0.869936	55.5513	111.798	78.5014
Brain_Cerebellar_Hemisphere	MAPK8IP1P2	ENSG00000263503.1	5	0.00990265	0.000582507	0.00813973	0.00425994	0.0155454	0.403541	0.982186	0.0157215	0.183546	-0.00564038	0.388204	0.145973	0.9858	43.5663	191.81	131.486
Brain_Cerebellar_Hemisphere	AC091132.4	ENSG00000266918.1	4	0.0142876	0.000603162	0.0082799	0.00612385	0.0224513	0.0735926	0.994806	0.0177217	0.552832	-0.00264059	0.0924645	0.0601023	0.970396	45.1644	81.5966	71.3457
Brain_Cerebellar_Hemisphere	HLA-DQA2	ENSG00000237541.3	3	0.0162154	0.000663894	0.00887712	0.00687906	0.0255518	0.380381	0.826802	-3.51358e-06	0.999926	0.0134419	0.332085	0.19633	0.6577	37.1903	133.752	82.9805
Brain_Cerebellar_Hemisphere	AC126544.1	ENSG00000280022.1	3	-0.0242452	0.000790435	0.0100052	-0.0384043	-0.0100861	0.0402171	0.980092	-0.0333514	0.655873	0.00487142	0.0972922	0.0252741	0.873686	34.5762	41.7944	34.8272
Brain_Cerebellar_Hemisphere	LINC01341	ENSG00000227953.6	3	-0.0204478	0.000866958	0.0106112	-0.0324812	-0.00841443	2.60773	0.271481	-0.00117242	0.973345	-0.0159263	0.429105	1.97377	0.160048	36.7366	50.356	47.4376
Brain_Cerebellar_Hemisphere	EPS8L2	ENSG00000177106.14	3	0.0145043	0.00135537	0.0150696	0.00563163	0.0233769	4.68329	0.0961695	0.00550642	0.925128	0.00677727	0.123732	4.57244	0.0324903	35.4622	122.796	63.7084
Brain_Cerebellar_Hemisphere	HCG4	ENSG00000176998.4	3	-0.0119817	0.00161813	0.0172896	-0.0194307	-0.00453277	1.28014	0.527255	-0.0444024	0.133738	0.0290357	0.730414	0.0612876	0.804472	58.2817	180.245	67.5823
Brain_Cerebellar_Hemisphere	PLEKHM1	ENSG00000225190.10	3	-0.0148543	0.00184391	0.0190747	-0.0242028	-0.0055058	0.0361437	0.98209	-0.0325713	0.807761	0.0143693	0.105359	0.0186049	0.891505	173.813	190.777	176.014
Brain_Cerebellar_Hemisphere	DND1P1	ENSG00000264070.1	3	0.0160487	0.00189808	0.0194555	0.00592071	0.0261768	0.089339	0.956314	-0.0821092	0.869807	0.0734401	0.15535	0.0509428	0.821431	58.5692	74.5548	63.4353
Brain_Cerebellar_Hemisphere	RPL23AP7	ENSG00000240356.6	3	0.0160134	0.00240472	0.0234377	0.00567241	0.0263543	1.0853	0.581205	-0.00049162	0.98055	0.0111416	0.603583	0.366137	0.545118	36.9545	189.081	41.8343
Brain_Cerebellar_Hemisphere	DDX11L2	ENSG00000236397.3	3	0.0127056	0.00616419	0.0472904	0.0036135	0.0217977	0.580946	0.74791	0.00951913	0.621717	0.00255202	0.135117	0.551991	0.457505	33.9309	337.623	41.2769
Brain_Cerebellum	DOK7	ENSG00000175920.16	3	0.0350034	6.24262e-11	1.24947e-08	0.0245098	0.045497	5.71089	0.0575301	0.16488	0.00288026	-0.0867118	0.981657	0.147824	0.700624	43.6215	104.513	44.9895
Brain_Cerebellum	HLA-DRB1	ENSG00000196126.11	6	-0.0318388	1.53688e-10	2.7784e-08	-0.0415867	-0.0220909	2.86905	0.720166	-0.0153339	0.500468	-0.00933488	0.542619	2.31675	0.677721	36.0914	143.764	40.4482
Brain_Cerebellum	HLA-DRB6	ENSG00000229391.7	8	0.0208873	2.30554e-09	2.77867e-07	0.0140353	0.0277393	3.59124	0.825469	0.00544391	0.822155	0.0113807	0.480678	3.176	0.786455	32.9655	144.127	77.9189
Brain_Cerebellum	HCG27	ENSG00000206344.7	4	0.0396668	6.39526e-09	7.13246e-07	0.0262764	0.0530572	3.67412	0.298872	0.0121282	0.579467	0.0157606	0.81033	1.95394	0.37645	33.1352	128.885	39.6891
Brain_Cerebellum	PEX6	ENSG00000124587.13	3	-0.0353937	6.37666e-05	0.00144098	-0.0527431	-0.0180442	1.50956	0.470115	0.041956	0.671844	-0.0328407	0.567029	0.894715	0.344203	34.3603	128.907	34.9843
Brain_Cerebellum	SPPL2C	ENSG00000185294.6	6	0.016631	6.70277e-05	0.00150557	0.00845457	0.0248074	1.20642	0.94426	0.026919	0.123812	-0.00612091	0.455249	0.839615	0.93306	34.724	133.622	80.5545
Brain_Cerebellum	HLA-DQA2	ENSG00000237541.3	5	0.0186194	7.92102e-05	0.00171918	0.00937302	0.0278657	0.399156	0.982546	0.00727411	0.795852	0.00747989	0.317696	0.231613	0.972331	33.2074	102.599	57.6166
Brain_Cerebellum	LINC01341	ENSG00000227953.6	4	-0.0190408	0.000165014	0.00300987	-0.0289469	-0.00913474	3.29536	0.348289	0.00256972	0.875049	-0.0164844	0.833654	1.37979	0.501629	34.1899	64.0986	51.6538
Brain_Cerebellum	LRRC37A4P	ENSG00000214425.7	6	-0.0113178	0.000214928	0.00372337	-0.0173118	-0.00532382	1.12462	0.951902	-0.0123213	0.222117	0.000847808	0.0831002	1.11373	0.892088	38.0091	386.639	174.376
Brain_Cerebellum	DDX11L2	ENSG00000236397.3	3	0.0172484	0.000225137	0.00384671	0.00808431	0.0264124	1.93706	0.379642	-0.0111567	0.604525	0.02386	0.823239	0.112409	0.737418	40.6134	390.308	77.2133
Brain_Cerebellum	MAPK8IP1P2	ENSG00000263503.1	5	0.0104538	0.00057127	0.0080796	0.00450615	0.0164014	0.367268	0.985068	0.0159231	0.183303	-0.00504316	0.363433	0.144008	0.986078	49.3637	267.221	168.14
Brain_Cerebellum	AC136475.10	ENSG00000277290.1	3	-0.0171262	0.000736349	0.00953486	-0.02707	-0.00718251	1.24642	0.536222	-0.0140857	0.403335	-0.00209435	0.151551	1.2025	0.272822	35.2516	183.499	66.2533
Brain_Cerebellum	PSMD13	ENSG00000185627.17	3	-0.0186473	0.000860762	0.0105717	-0.0296145	-0.00768007	1.26176	0.532124	-0.0139357	0.415209	-0.0029636	0.23152	1.16115	0.281228	33.9546	235.413	68.4336
Brain_Cerebellum	HCG4	ENSG00000176998.4	3	-0.0116955	0.0014141	0.0155545	-0.0188774	-0.00451365	1.51309	0.469286	-0.039474	0.186725	0.0255258	0.650828	0.636623	0.424936	57.3412	224.921	86.0423
Brain_Cerebellum	PLEKHM1	ENSG00000225190.10	3	-0.0123243	0.0018573	0.0191602	-0.0200858	-0.00456272	0.0191045	0.990493	-0.018577	0.790771	0.00611399	0.0712694	0.0111046	0.916076	239.947	309.528	308.821
Brain_Cerebellum	LINC02210	ENSG00000204650.14	3	0.034037	0.00187404	0.0192796	0.012583	0.055491	0.0355883	0.982363	0.0583733	0.813614	-0.00860362	0.0783768	0.0259079	0.872126	33.5013	36.1036	34.2246
Brain_Cerebellum	HLA-DPA1	ENSG00000231389.7	4	0.01072	0.00239029	0.0233478	0.00380149	0.0176385	1.19915	0.753207	0.00371476	0.728116	0.00687956	0.512662	0.716754	0.69881	45.3998	191.221	148.2
Brain_Cerebellum	PITRM1-AS1	ENSG00000237399.7	3	0.0131311	0.00393438	0.0339509	0.00420527	0.0220569	0.457653	0.795466	0.00492398	0.931441	0.00675692	0.114382	0.43696	0.508593	32.789	135.708	41.2757
Brain_Cerebellum	CDCA3	ENSG00000111665.11	3	-0.0117727	0.00541334	0.0429618	-0.0200688	-0.00347671	3.21205	0.200684	0.00857964	0.765125	-0.0154268	0.531844	2.10443	0.146873	38.7714	211.526	93.2734
Brain_Cortex	HLA-DRB6	ENSG00000229391.7	7	0.0199413	4.42596e-08	3.72995e-06	0.0128	0.0270827	2.12247	0.908097	0.0300637	0.244911	-0.00716005	0.307495	1.96608	0.853818	38.5952	160.472	89.0471
Brain_Cortex	C1GALT1	ENSG00000106392.10	3	0.0334528	1.17674e-07	8.53691e-06	0.021075	0.0458307	0.963307	0.617761	0.0459825	0.125314	-0.00834449	0.330808	0.780758	0.376909	32.8541	107.728	42.8182
Brain_Cortex	HLA-DQB1-AS1	ENSG00000223534.1	3	-0.0297486	1.93973e-06	8.96554e-05	-0.0419988	-0.0174984	0.834773	0.658766	-0.0413995	0.380324	0.00831587	0.196708	0.772727	0.379375	41.4953	88.9956	50.5778
Brain_Cortex	HLA-DRB5	ENSG00000198502.5	3	-0.019778	4.8114e-06	0.000181272	-0.028255	-0.0113009	1.14392	0.564419	-0.0111382	0.37723	-0.0084146	0.534083	0.612275	0.433933	37.8735	304.87	181.289
Brain_Cortex	CYP4V2	ENSG00000145476.15	3	0.0346489	1.90043e-05	0.000551288	0.0187681	0.0505297	1.06107	0.58829	0.0606314	0.051498	-0.0100206	0.612555	0.314127	0.575159	33.4618	149.635	34.1393
Brain_Cortex	HLA-DQA2	ENSG00000237541.3	5	0.0164114	3.69267e-05	0.000923867	0.00861538	0.0242075	0.907471	0.923487	-0.0014812	0.952406	0.0135996	0.534871	0.373946	0.94557	37.6573	166.318	50.5072
Brain_Cortex	TTC12	ENSG00000149292.16	3	0.0180109	0.000170146	0.00308819	0.00862154	0.0274002	0.820005	0.663648	0.0448446	0.492422	-0.0164815	0.319564	0.65037	0.419981	73.4927	181.025	94.4306
Brain_Cortex	MXRA7	ENSG00000182534.13	3	-0.0164414	0.000252128	0.00421473	-0.0252458	-0.0076371	3.94532	0.139086	0.0048632	0.711231	-0.0189779	0.91562	0.966879	0.32546	35.2841	300.773	62.6065
Brain_Cortex	HLA-DRB1	ENSG00000196126.11	5	-0.0200674	0.000506351	0.00732691	-0.0313781	-0.00875675	2.4475	0.65406	-0.0507891	0.452002	0.0148001	0.352038	2.23902	0.524303	54.9216	97.4799	67.7431
Brain_Cortex	MAPK8IP1P2	ENSG00000263503.1	5	0.00997359	0.000683635	0.00905735	0.00421754	0.0157296	0.506975	0.972818	0.0159426	0.13919	-0.00569868	0.435008	0.175841	0.981392	37.8179	246.357	165.408
Brain_Cortex	DND1P1	ENSG00000264070.1	5	0.00952337	0.000797896	0.0100704	0.00395744	0.0150893	0.794075	0.939241	0.0184837	0.148884	-0.00872952	0.527014	0.279083	0.963913	57.2206	237.446	155.897
Brain_Cortex	PLEKHM1	ENSG00000225190.10	3	0.0292183	0.00159014	0.0170393	0.0110827	0.0473538	0.0196024	0.990247	0.0419819	0.653702	-0.00550283	0.109021	0.000815328	0.97722	57.2634	81.3201	67.9644
Brain_Cortex	RPL23AP7	ENSG00000240356.6	4	0.01362	0.00162057	0.0172992	0.00515135	0.0220887	0.458702	0.927866	0.0332017	0.259468	-0.0148834	0.498635	0.00665588	0.996678	32.915	211.504	91.6909
Brain_Cortex	DDX11L2	ENSG00000236397.3	3	0.0153581	0.0024847	0.0240378	0.00540791	0.0253083	0.380686	0.826675	0.0069067	0.729958	0.0061713	0.337651	0.190004	0.662913	42.6187	331.997	55.7828
Brain_Cortex	AL078621.3	ENSG00000279267.1	3	0.0163333	0.0024856	0.0240378	0.00575092	0.0269157	0.356834	0.836594	0.0268109	0.343791	-0.00710211	0.293737	0.214795	0.643035	36.2687	155.558	52.6658
Brain_Cortex	AC090114.2	ENSG00000273270.1	3	0.0220644	0.00308639	0.0283464	0.00744951	0.0366792	0.290615	0.864756	0.100522	0.505769	-0.0365686	0.396944	0.0202033	0.886971	42.8242	68.7574	47.8483
Brain_Cortex	SPATA20	ENSG00000006282.20	3	0.0130322	0.00572812	0.0449435	0.0037875	0.0222769	1.23379	0.539618	0.0506847	0.582049	-0.0316589	0.317786	1.05665	0.303981	34.3357	313.239	108.857
Brain_Cortex	PILRA	ENSG00000085514.15	3	-0.0126916	0.00583817	0.045569	-0.0217149	-0.0036682	1.59821	0.449731	0.117506	0.302777	-0.16071	0.746849	0.292384	0.588697	36.7346	690.087	38.3015
Brain_Frontal_Cortex_BA9	HLA-DRB6	ENSG00000229391.7	6	0.0262136	2.994e-07	1.84386e-05	0.0161864	0.0362408	2.32151	0.803102	-0.00138352	0.975078	0.0161067	0.469578	1.92793	0.749013	38.3774	140.96	77.3507
Brain_Frontal_Cortex_BA9	MTDHP4	ENSG00000268535.1	3	-0.0173538	1.46905e-05	0.000443322	-0.0252031	-0.00950461	2.3225	0.313095	-0.0535176	0.0294934	0.0296191	0.864005	0.0997932	0.752078	33.9894	222.666	39.3335
Brain_Frontal_Cortex_BA9	LINC02210	ENSG00000204650.14	5	0.0245638	2.28778e-05	0.000636292	0.013195	0.0359325	0.279797	0.991081	0.0270693	0.377541	-0.00125684	0.0662919	0.272878	0.965046	54.0554	174.072	157.329
Brain_Frontal_Cortex_BA9	HLA-DRB1	ENSG00000196126.11	4	-0.0210626	0.000459331	0.00681909	-0.0328459	-0.00927925	0.85977	0.835124	-0.00943869	0.743324	-0.00659129	0.319905	0.689751	0.708309	46.8819	98.5143	64.5008
Brain_Frontal_Cortex_BA9	LRRC37A4P	ENSG00000214425.7	5	-0.0100338	0.000739209	0.00955777	-0.0158613	-0.00420618	0.603	0.96273	-0.0155819	0.132918	0.00527796	0.423501	0.291071	0.961699	38.9538	506.688	271.679
Brain_Frontal_Cortex_BA9	MAPK8IP1P2	ENSG00000263503.1	5	0.0093433	0.000766302	0.00979931	0.00390074	0.0147859	0.71907	0.948957	0.0152525	0.161734	-0.00593667	0.424933	0.404792	0.939251	42.5737	184.304	174.741
Brain_Frontal_Cortex_BA9	HLA-DQA2	ENSG00000237541.3	4	0.0140102	0.00080466	0.0101164	0.00581624	0.0222041	1.57282	0.665568	0.0426693	0.192019	-0.0237359	0.62304	0.792229	0.67293	66.2265	156.236	97.054
Brain_Frontal_Cortex_BA9	DND1P1	ENSG00000264070.1	5	0.0107823	0.000804279	0.0101164	0.00447647	0.0170882	0.808863	0.937256	0.0222788	0.142144	-0.00986395	0.561699	0.208138	0.976265	40.9661	127.288	119.55
Brain_Frontal_Cortex_BA9	SPATA20	ENSG00000006282.20	3	0.0153515	0.00268211	0.0254983	0.00532872	0.0253743	1.43814	0.487205	0.0715367	0.130926	-0.0437664	0.767247	0.0141858	0.905193	39.3276	275.989	77.9258
Brain_Hippocampus	HLA-DRB6	ENSG00000229391.7	8	0.0180945	2.72043e-08	2.43936e-06	0.0117143	0.0244747	2.94634	0.889922	0.0213413	0.485866	-0.0024598	0.0849148	2.93497	0.816964	46.5802	166.926	86.7934
Brain_Hippocampus	HLA-DQB2	ENSG00000232629.8	4	0.0287445	3.49189e-06	0.000143218	0.0166015	0.0408876	4.2197	0.238696	-0.0373956	0.314579	0.0440562	0.927583	0.992334	0.60886	41.7996	186.789	54.9474
Brain_Hippocampus	LINC02210	ENSG00000204650.14	6	0.0163814	2.75309e-05	0.0007321	0.00872408	0.0240387	0.996512	0.962847	0.0285021	0.103624	-0.00796698	0.522305	0.49239	0.974238	51.0998	226.876	174.186
Brain_Hippocampus	LRRC37A4P	ENSG00000214425.7	5	-0.0109655	0.000163585	0.00299109	-0.0166671	-0.00526395	0.490596	0.97441	-0.00507794	0.683871	-0.0058138	0.372682	0.254881	0.968278	40.3688	457.283	226.541
Brain_Hippocampus	HLA-DQA2	ENSG00000237541.3	5	0.0138645	0.000388686	0.00595976	0.00620482	0.0215242	0.397282	0.982699	-0.00360715	0.903366	0.0139047	0.446966	0.0453711	0.997464	60.0524	144.063	86.791
Brain_Hippocampus	MAPK8IP1P2	ENSG00000263503.1	5	0.00930124	0.000836243	0.010381	0.00384396	0.0147585	0.911513	0.922903	0.019932	0.150025	-0.0105148	0.566805	0.297271	0.960541	52.0287	178.144	122.649
Brain_Hippocampus	HLA-DQB1	ENSG00000179344.16	3	-0.0175933	0.00290685	0.0270498	-0.0291745	-0.00601204	1.42523	0.49036	0.0126833	0.645125	-0.0202112	0.73966	0.158283	0.690742	37.5221	252.79	52.0426
Brain_Hippocampus	RPL23AP7	ENSG00000240356.6	3	0.0148784	0.00373743	0.0327401	0.00482114	0.0249356	0.50078	0.778497	0.210218	0.447551	-0.157787	0.519731	0.00252692	0.959908	34.3398	130.783	101.449
Brain_Hypothalamus	HLA-DRB6	ENSG00000229391.7	6	0.0177603	6.83976e-06	0.000242222	0.0100225	0.0254982	3.50062	0.623294	0.0492233	0.209923	-0.023234	0.57946	2.85181	0.582922	49.9574	167.793	96.2161
Brain_Hypothalamus	LINC02210	ENSG00000204650.14	6	0.0162071	2.52489e-05	0.000685235	0.00866647	0.0237477	0.862266	0.972893	0.0239404	0.109013	-0.00520733	0.40788	0.575221	0.965777	48.0519	248.015	189.767
Brain_Hypothalamus	MAPT-AS1	ENSG00000264589.2	4	-0.0263443	0.000106623	0.00215705	-0.0396691	-0.0130194	0.266105	0.966272	-0.0301756	0.372166	0.00178914	0.0920875	0.252725	0.881295	33.5748	72.9823	59.8678
Brain_Hypothalamus	HLA-DRB1	ENSG00000196126.11	4	-0.0344739	0.000138056	0.00264061	-0.0522005	-0.0167472	2.60891	0.45593	0.0366196	0.57481	-0.0257777	0.728537	1.39957	0.496693	33.6968	51.12	36.6335
Brain_Hypothalamus	HLA-DQB1	ENSG00000179344.16	4	-0.019259	0.000273607	0.0044607	-0.0296316	-0.00888634	1.68918	0.639341	0.00344999	0.888664	-0.0151913	0.654579	0.798976	0.670663	34.3687	177.118	44.9994
Brain_Hypothalamus	LRRC37A4P	ENSG00000214425.7	4	-0.0109608	0.000578893	0.00813973	-0.0172035	-0.00471821	0.027467	0.998799	-0.00929301	0.527974	-0.00170098	0.0923556	0.0140086	0.99302	97.5376	483.875	356.754
Brain_Hypothalamus	DND1P1	ENSG00000264070.1	4	0.0123999	0.000584432	0.00813973	0.00533239	0.0194675	0.0451971	0.997479	0.0102237	0.534704	0.00196161	0.107734	0.0268538	0.986663	46.2575	125.06	113.475
Brain_Hypothalamus	AL078621.3	ENSG00000279267.1	3	0.0154567	0.0012168	0.0138462	0.00609183	0.0248216	0.0782248	0.961643	0.0190436	0.432049	-0.00273922	0.119983	0.0554398	0.813854	34.9982	195.698	63.1293
Brain_Hypothalamus	RPL23AP7	ENSG00000240356.6	3	0.0164294	0.00272325	0.02578	0.00568629	0.0271726	0.336313	0.845222	0.0351187	0.28297	-0.0125671	0.4378	0.000402918	0.983985	34.3509	127.32	79.6485
Brain_Hypothalamus	HLA-DQA2	ENSG00000237541.3	5	0.0123292	0.0050147	0.0407891	0.00371764	0.0209407	5.48807	0.24078	-0.0282481	0.167985	0.0314032	0.956044	1.42982	0.698559	34.3476	162.264	77.5121
Brain_Nucleus_accumbens_basal_ganglia	HLA-DRB1	ENSG00000196126.11	5	-0.0360837	2.39614e-08	2.17467e-06	-0.0487565	-0.0234109	1.01404	0.90766	-0.0471513	0.0615363	0.00516759	0.350188	0.807903	0.847576	35.5725	102.505	51.0925
Brain_Nucleus_accumbens_basal_ganglia	HLA-DRB6	ENSG00000229391.7	7	0.0196363	2.14904e-07	1.39234e-05	0.012215	0.0270576	2.11588	0.908738	0.0161741	0.434377	0.00241638	0.135155	2.08691	0.836993	37.7205	180.864	108.955
Brain_Nucleus_accumbens_basal_ganglia	LINC02210	ENSG00000204650.14	7	0.0198698	4.18249e-06	0.000162808	0.0114075	0.028332	1.05944	0.983258	0.0213805	0.145675	-0.000828518	0.0856497	1.04788	0.958613	38.455	278.792	207.812
Brain_Nucleus_accumbens_basal_ganglia	HLA-DQA2	ENSG00000237541.3	7	0.0163451	4.48061e-06	0.000171402	0.0093622	0.023328	2.70441	0.844926	-0.00428292	0.792274	0.0149945	0.806401	1.0144	0.961396	34.0939	191.361	77.4781
Brain_Nucleus_accumbens_basal_ganglia	MAPT-AS1	ENSG00000264589.2	6	-0.0180144	3.53658e-05	0.000891782	-0.0265514	-0.00947743	0.766572	0.979116	-0.0248505	0.237862	0.00398	0.260021	0.656426	0.956592	40.4262	114.519	79.3419
Brain_Nucleus_accumbens_basal_ganglia	HLA-DQB1	ENSG00000179344.16	5	-0.0220166	4.21978e-05	0.00102265	-0.032554	-0.0114792	5.09759	0.27743	0.012674	0.542156	-0.0223841	0.913474	2.15973	0.539924	41.4672	282.284	54.102
Brain_Nucleus_accumbens_basal_ganglia	HLA-DRB5	ENSG00000198502.5	3	-0.0181557	0.00021376	0.00370887	-0.0277674	-0.00854389	1.47457	0.478411	-0.0361931	0.0206825	0.0164571	0.775368	4.1458e-05	0.994863	35.9009	206.697	114.811
Brain_Nucleus_accumbens_basal_ganglia	LRRC37A4P	ENSG00000214425.7	6	-0.0118888	0.000411164	0.00625734	-0.0184846	-0.00529303	0.506724	0.991875	-0.0180656	0.115908	0.00508762	0.426017	0.19066	0.995735	33.5725	590.475	214.325
Brain_Nucleus_accumbens_basal_ganglia	MAPK8IP1P2	ENSG00000263503.1	5	0.0100392	0.000540774	0.00774108	0.00435189	0.0157266	0.295401	0.990109	0.0154667	0.171286	-0.00523796	0.380611	0.0486741	0.997185	38.899	219.126	168.514
Brain_Nucleus_accumbens_basal_ganglia	DND1P1	ENSG00000264070.1	4	0.0122738	0.000588928	0.00815832	0.00527395	0.0192737	0.029134	0.998689	0.0149819	0.528908	-0.00243237	0.0916513	0.015881	0.992091	74.7276	133.118	108.802
Brain_Nucleus_accumbens_basal_ganglia	PLEKHM1	ENSG00000225190.10	3	0.0313683	0.000601094	0.00825657	0.0134498	0.0492869	0.075856	0.962782	0.045152	0.615226	-0.00583206	0.122579	0.0520663	0.819506	59.8029	85.0646	64.9994
Brain_Nucleus_accumbens_basal_ganglia	HLA-DQB1-AS1	ENSG00000223534.1	5	-0.0196534	0.00200174	0.0203046	-0.0321195	-0.00718729	5.917	0.205433	-0.068094	0.135213	0.0302557	0.716643	4.2764	0.233123	33.3469	83.3432	35.6991
Brain_Nucleus_accumbens_basal_ganglia	SPATA20	ENSG00000006282.20	3	0.0145087	0.00466641	0.0385861	0.00445763	0.0245598	0.863299	0.649437	0.0558256	0.28377	-0.0320642	0.574657	0.227792	0.633166	40.4877	506.393	87.5166
Brain_Putamen_basal_ganglia	HLA-DRB1	ENSG00000196126.11	4	-0.0340781	1.00784e-07	7.48102e-06	-0.0466204	-0.0215357	1.79708	0.615571	-0.084927	0.0319147	0.0268222	0.806981	0.102656	0.949967	41.8406	87.0891	58.7072
Brain_Putamen_basal_ganglia	ZNF100	ENSG00000197020.10	3	-0.0288236	1.89075e-07	1.25399e-05	-0.0396673	-0.0179799	2.21071	0.331094	0.00763415	0.761353	-0.0244753	0.862942	1.97719e-05	0.996452	45.1555	115.558	47.1021
Brain_Putamen_basal_ganglia	HLA-DRB6	ENSG00000229391.7	6	0.0170574	6.67355e-07	3.68475e-05	0.0103315	0.0237833	3.40758	0.637416	-0.0152974	0.548837	0.02743	0.799316	1.77019	0.777931	53.1092	191.389	104.135
Brain_Putamen_basal_ganglia	LINC02210	ENSG00000204650.14	6	0.0156274	2.56514e-05	0.000693213	0.00835035	0.0229045	0.862026	0.97291	0.0226127	0.111041	-0.00487949	0.389964	0.601904	0.962852	43.7272	216.179	169.187
Brain_Putamen_basal_ganglia	LRRC37A4P	ENSG00000214425.7	4	-0.0115456	0.000577085	0.00812339	-0.0181197	-0.00497157	0.0216421	0.999159	-0.0130716	0.529058	0.00146206	0.0593546	0.016098	0.991983	97.3745	243.406	222.558
Brain_Putamen_basal_ganglia	MAPK8IP1P2	ENSG00000263503.1	5	0.0106208	0.00058291	0.00813973	0.00456853	0.016673	0.435161	0.979498	0.014546	0.20425	-0.00357277	0.27797	0.308604	0.958402	43.1461	202.817	144.532
Brain_Putamen_basal_ganglia	DND1P1	ENSG00000264070.1	5	0.0102862	0.000773131	0.00986975	0.00429004	0.0162824	0.765875	0.942964	0.0151536	0.179191	-0.00445918	0.346029	0.564945	0.904408	44.6985	203.994	145.721
Brain_Putamen_basal_ganglia	RPL23AP7	ENSG00000240356.6	3	0.019052	0.00121001	0.013818	0.00751451	0.0305895	0.0678916	0.966624	0.022845	0.430021	-0.00235423	0.106456	0.0499836	0.823092	35.4406	114.109	110.905
Brain_Putamen_basal_ganglia	HLA-DQB1	ENSG00000179344.16	5	-0.0136023	0.00191917	0.019604	-0.0221954	-0.00500911	2.96233	0.564149	-0.0045097	0.833539	-0.00661686	0.334892	2.77495	0.42764	35.7659	291.232	45.0305
Brain_Putamen_basal_ganglia	HLA-DQA2	ENSG00000237541.3	4	0.0120863	0.00506877	0.0411244	0.003634	0.0205387	2.11922	0.548035	-0.0165176	0.416441	0.0227654	0.850133	0.0456082	0.977454	42.4388	142.546	67.6169
Brain_Spinal_cord_cervical_c-1	HLA-DRB6	ENSG00000229391.7	5	0.0231051	7.53923e-07	4.06267e-05	0.0139509	0.0322593	2.40111	0.662426	0.0278	0.3391	-0.00338886	0.129927	2.37436	0.498426	49.4143	123.96	64.0997
Brain_Spinal_cord_cervical_c-1	LINC02210	ENSG00000204650.14	5	0.0112568	2.26841e-05	0.000634051	0.0060492	0.0164644	0.233279	0.993704	0.00968522	0.357898	0.0017464	0.122521	0.209512	0.976039	44.0889	348.677	290.875
Brain_Spinal_cord_cervical_c-1	LRRC37A4P	ENSG00000214425.7	4	-0.0106838	0.000609454	0.00833057	-0.0167933	-0.00457418	0.092909	0.992675	-0.00761468	0.534083	-0.0032289	0.204476	0.025753	0.987206	46.0668	303.427	210.543
Brain_Spinal_cord_cervical_c-1	DND1P1	ENSG00000264070.1	3	0.012123	0.00186661	0.0192208	0.00448456	0.0197614	0.0586232	0.971114	0.00786404	0.868952	0.00423901	0.0714376	0.0505854	0.822048	62.3881	104.31	75.4995
Brain_Spinal_cord_cervical_c-1	HLA-DQA2	ENSG00000237541.3	5	0.0101994	0.00251793	0.0242667	0.00358262	0.0168161	0.695591	0.951872	0.0148262	0.508657	-0.00411394	0.165265	0.652063	0.884417	52.631	128.678	92.6327
Brain_Spinal_cord_cervical_c-1	HLA-DQB2	ENSG00000232629.8	4	0.016329	0.00364546	0.032186	0.00532082	0.0273372	4.28855	0.231944	0.013324	0.739857	0.002477	0.0605887	4.2762	0.117879	37.1179	221.244	47.0745
Brain_Substantia_nigra	HLA-DRB5	ENSG00000198502.5	3	-0.0212724	3.54982e-06	0.000144684	-0.0302655	-0.0122793	1.48912	0.474944	-0.0128545	0.564516	-0.00708637	0.302035	1.29421	0.255273	38.094	222.605	58.7496
Brain_Substantia_nigra	HLA-DRB6	ENSG00000229391.7	5	0.0189367	4.4272e-06	0.000169687	0.010851	0.0270224	3.49795	0.47819	0.0230974	0.543	-0.00316234	0.0878538	3.48382	0.322867	39.5329	137.695	73.9215
Brain_Substantia_nigra	LINC02210	ENSG00000204650.14	4	0.0133067	6.92141e-05	0.00154539	0.00675206	0.0198613	0.245725	0.969891	0.0167786	0.65637	-0.00347445	0.0736447	0.237181	0.888171	108.687	196.689	172.778
Brain_Substantia_nigra	LRRC37A4P	ENSG00000214425.7	4	-0.0102145	0.00079873	0.0100704	-0.0161848	-0.00424412	0.0227656	0.999093	-0.00871389	0.514108	-0.00163268	0.0918712	0.00944866	0.995287	62.3058	256.257	173.272
Brain_Substantia_nigra	MAPK8IP1P2	ENSG00000263503.1	3	0.0121905	0.00182255	0.0189148	0.00452692	0.0198541	0.0147275	0.992663	0.00968958	0.794811	0.00248648	0.0538148	0.0101716	0.919666	44.0895	65.6485	65.064
Brain_Substantia_nigra	DND1P1	ENSG00000264070.1	3	0.0122564	0.00183679	0.0190274	0.00454569	0.019967	0.0290277	0.985591	0.00949202	0.817341	0.00272903	0.0538753	0.0244614	0.875717	52.8837	81.2327	66.9445
Breast_Mammary_Tissue	DAGLB	ENSG00000164535.14	3	-0.0310567	6.78066e-12	2.00003e-09	-0.0399271	-0.0221864	2.84778	0.240776	-0.0462502	6.69081e-05	0.0128674	0.845115	0.824309	0.363923	42.1543	515.578	244.157
Breast_Mammary_Tissue	CCDC92	ENSG00000119242.8	5	-0.107969	6.40589e-10	9.26457e-08	-0.14221	-0.0737276	6.96251	0.137883	-0.162362	0.180751	0.010873	0.350395	6.51432	0.0890993	33.1771	107.908	45.0246
Breast_Mammary_Tissue	ERAP1	ENSG00000164307.12	5	-0.0572922	3.74073e-08	3.25023e-06	-0.0776988	-0.0368856	5.0321	0.28402	-0.0690632	0.0296745	0.00346234	0.3099	4.77885	0.188726	37.2038	197.864	39.1038
Breast_Mammary_Tissue	HLA-DQB1-AS1	ENSG00000223534.1	7	-0.0311284	1.14241e-07	8.31472e-06	-0.0426344	-0.0196224	6.12718	0.409095	-0.0531637	0.000479474	0.0111876	0.88261	3.67538	0.597032	31.4257	213.162	48.8492
Breast_Mammary_Tissue	NIPAL4	ENSG00000172548.14	4	0.0303309	1.24659e-07	8.89964e-06	0.0190858	0.041576	2.25849	0.520521	0.033094	0.21274	-0.00132187	0.0851124	2.24566	0.325358	32.5047	135.33	44.9132
Breast_Mammary_Tissue	AC253536.1	ENSG00000224205.1	3	-0.0242543	2.73039e-07	1.70997e-05	-0.0335008	-0.0150079	0.435645	0.804268	-0.0322455	0.291959	0.0075152	0.20847	0.365778	0.545315	34.1857	434.642	38.004
Breast_Mammary_Tissue	PEX6	ENSG00000124587.13	3	-0.0309297	3.72282e-07	2.21364e-05	-0.0428568	-0.0190025	2.99065	0.224176	0.00257189	0.907533	-0.0194319	0.884414	0.514511	0.473192	36.6045	895.171	54.1207
Breast_Mammary_Tissue	DGKQ	ENSG00000145214.13	3	-0.0434275	5.66984e-07	3.18548e-05	-0.0604435	-0.0264115	0.83389	0.659057	-0.163317	0.214664	0.0533297	0.638694	0.000542849	0.981412	38.4881	269.089	45.8077
Breast_Mammary_Tissue	SNHG18	ENSG00000250786.1	3	-0.0341719	1.01774e-06	5.20883e-05	-0.0478735	-0.0204703	1.71377	0.424481	0.00281367	0.924173	-0.0192925	0.802126	0.0557807	0.813293	37.0608	135.122	42.908
Breast_Mammary_Tissue	LINC02210	ENSG00000204650.14	9	0.0142349	3.36038e-06	0.000139758	0.00823164	0.0202381	2.94483	0.937772	0.0119923	0.111254	0.00156622	0.25558	2.83855	0.899525	42.019	1637.34	213.276
Breast_Mammary_Tissue	HCG27	ENSG00000206344.7	8	0.0302664	4.58224e-06	0.000174102	0.0173228	0.0432099	10.5445	0.159759	0.0168618	0.525868	0.00588895	0.398739	10.0854	0.1211	32.2308	170.811	46.3682
Breast_Mammary_Tissue	LRRC37A4P	ENSG00000214425.7	8	-0.0144215	8.28277e-06	0.000278791	-0.0207623	-0.0080807	2.32729	0.939531	-0.0057644	0.437104	-0.00668125	0.805333	0.645357	0.995595	33.3857	869.884	121.736
Breast_Mammary_Tissue	IDUA	ENSG00000127415.12	3	-0.0829833	9.54857e-06	0.000313857	-0.119721	-0.0462454	4.97166	0.0832564	0.0877561	0.286755	-0.0372453	0.966698	0.441454	0.506421	37.7086	61.9895	37.8588
Breast_Mammary_Tissue	HLA-DRB6	ENSG00000229391.7	10	0.0168531	3.32002e-05	0.000845738	0.00889436	0.0248119	16.4621	0.0578365	0.0067463	0.675134	0.00769125	0.484558	15.6354	0.0479064	43.9077	469.992	145.81
Breast_Mammary_Tissue	DND1P1	ENSG00000264070.1	8	0.0106362	3.47223e-05	0.000878522	0.00560084	0.0156715	3.07117	0.878341	0.00600754	0.368579	0.00429695	0.547017	2.508	0.867572	32.9772	692.495	131.905
Breast_Mammary_Tissue	CRHR1	ENSG00000120088.14	7	0.0300897	4.919e-05	0.00116934	0.0155619	0.0446175	1.46839	0.961567	0.04069	0.115702	-0.0033362	0.331162	1.28543	0.936424	34.723	112.899	46.1291
Breast_Mammary_Tissue	TTC12	ENSG00000149292.16	3	0.0310827	7.41462e-05	0.00163275	0.0157086	0.0464568	0.428696	0.807067	0.0366967	0.48446	-0.00250534	0.0861412	0.416995	0.51844	34.4206	271.378	140.741
Breast_Mammary_Tissue	WASH2P	ENSG00000146556.14	6	-0.0233999	8.68314e-05	0.00184406	-0.0350856	-0.0117142	5.316	0.378544	-0.00522361	0.79211	-0.00920034	0.664152	4.3165	0.364863	31.6942	589.513	58.9367
Breast_Mammary_Tissue	MAPK8IP1P2	ENSG00000263503.1	7	0.0113422	8.68682e-05	0.00184406	0.00567785	0.0170065	2.46355	0.872524	0.00819748	0.336285	0.00276333	0.304994	2.30983	0.804822	38.9252	560.171	114.308
Breast_Mammary_Tissue	ALG1L	ENSG00000189366.9	3	-0.0215896	0.000108819	0.00219765	-0.0325236	-0.0106556	0.886241	0.64203	-0.00253287	0.966574	-0.0145026	0.248479	0.785983	0.375318	32.7345	248.268	46.0898
Breast_Mammary_Tissue	AC126544.1	ENSG00000280022.1	6	0.0118312	0.000318061	0.0050555	0.00539013	0.0182723	1.16526	0.948166	0.0111714	0.270994	0.00051616	0.0547859	1.16054	0.884552	34.3571	286.214	134.194
Breast_Mammary_Tissue	BTBD16	ENSG00000138152.8	4	0.0204293	0.000329635	0.00520279	0.00927845	0.0315801	6.56919	0.0869734	0.0178355	0.452906	0.00220834	0.0908715	6.52668	0.0382604	35.2574	470.052	55.0891
Breast_Mammary_Tissue	TMEM98	ENSG00000006042.11	3	0.0595147	0.000360137	0.0056025	0.0268194	0.0922099	0.912024	0.633806	-0.00202639	0.984957	0.0129878	0.437844	0.576039	0.447869	38.6124	114.634	39.4505
Breast_Mammary_Tissue	MXRA7	ENSG00000182534.13	4	-0.0235166	0.000450455	0.00672741	-0.0366534	-0.0103799	1.89107	0.595321	0.00583273	0.81138	-0.0171353	0.788224	0.331825	0.84712	33.723	361.587	94.6757
Breast_Mammary_Tissue	FAM228A	ENSG00000186453.12	3	0.0352738	0.000475391	0.0069881	0.0154884	0.0550593	0.369817	0.83118	0.07323	0.615165	-0.0150548	0.206056	0.301596	0.582884	40.2271	171.961	64.8492
Breast_Mammary_Tissue	ZNF500	ENSG00000103199.13	4	-0.0331959	0.000624368	0.00847243	-0.0522157	-0.0141762	1.38917	0.708076	-0.0556773	0.0540406	0.00884388	0.591101	0.707168	0.702167	31.3608	219.825	36.6869
Breast_Mammary_Tissue	TM7SF3	ENSG00000064115.10	3	-0.0421097	0.000863508	0.0105835	-0.0668827	-0.0173367	1.79431	0.407728	-0.0119833	0.709343	-0.0102164	0.691864	0.75566	0.38469	33.8409	76.2266	34.2
Breast_Mammary_Tissue	EXOSC6	ENSG00000223496.2	3	-0.017444	0.00124197	0.0140399	-0.0280321	-0.00685591	1.88416	0.389815	0.0017994	0.941106	-0.0151018	0.583845	1.13425	0.28687	31.9541	936.042	39.0066
Breast_Mammary_Tissue	HLA-DQA2	ENSG00000237541.3	10	0.00837924	0.00141629	0.0155685	0.00323307	0.0135254	6.8646	0.651214	0.00586753	0.602836	0.00236175	0.181155	6.81215	0.55703	35.4027	523.885	87.366
Breast_Mammary_Tissue	WRB	ENSG00000182093.14	4	0.0183833	0.00168995	0.0178865	0.0069083	0.0298584	1.16032	0.762536	0.0343152	0.0508474	-0.0095753	0.663733	0.235707	0.888826	36.1812	466.006	45.6035
Breast_Mammary_Tissue	STK19B	ENSG00000250535.1	3	0.0193364	0.00212642	0.0212519	0.00699954	0.0316733	0.771012	0.680106	0.0144782	0.266627	0.00440343	0.329671	0.589795	0.442498	47.0388	130.224	56.6149
Breast_Mammary_Tissue		ENSG00000274627.1	3	-0.0178534	0.00272673	0.0258021	-0.0295292	-0.00617762	3.24242	0.197659	0.0327534	0.254903	-0.0317227	0.927836	0.00931798	0.9231	37.379	630.456	70.2203
Breast_Mammary_Tissue	AL162258.2	ENSG00000272030.1	3	-0.0139132	0.00276189	0.0260498	-0.023024	-0.00480235	5.70612	0.0576675	-0.0275366	0.365465	0.0103271	0.364688	4.65834	0.030903	33.5433	563.284	47.3875
Breast_Mammary_Tissue	AC092902.2	ENSG00000241288.7	3	0.0325713	0.00360701	0.0319345	0.0106384	0.0545042	0.0698596	0.965673	0.0463952	0.672486	-0.00600332	0.100758	0.053827	0.816533	42.0833	127.795	80.495
Breast_Mammary_Tissue	PSPHP1	ENSG00000226278.1	6	0.0158574	0.00492796	0.0402441	0.00480364	0.0269112	7.3833	0.193658	0.00472805	0.657132	0.00811417	0.774341	5.40109	0.248562	31.4313	1833.28	39.9992
Breast_Mammary_Tissue	MRPL23-AS1	ENSG00000226416.1	3	0.0173717	0.00515122	0.0415694	0.00520052	0.0295428	0.484141	0.785001	0.0305875	0.130094	-0.00768055	0.508102	0.0117687	0.913612	31.4777	96.9445	79.5604
Breast_Mammary_Tissue	HLA-DQB2	ENSG00000232629.8	11	0.00914209	0.0057096	0.0448466	0.00265941	0.0156248	10.1774	0.425068	0.0113915	0.326092	-0.00162886	0.161074	10.1309	0.339991	32.6835	638.815	61.3578
Breast_Mammary_Tissue	PPIL3	ENSG00000240344.8	4	-0.0178708	0.00591619	0.0459841	-0.0305965	-0.00514508	5.02407	0.170043	0.0033471	0.763402	-0.0172477	0.967503	0.451969	0.79773	33.9992	790.399	50.3036
Breast_Mammary_Tissue	CDA	ENSG00000158825.5	3	0.0201237	0.0061268	0.0471165	0.00573373	0.0345137	0.770555	0.680262	-0.0312831	0.652176	0.0233006	0.543652	0.215719	0.642321	46.7113	106.431	84.8657
Breast_Mammary_Tissue	TPM3P6	ENSG00000250731.1	3	-0.0146181	0.00627818	0.0479352	-0.0251018	-0.00413432	1.60293	0.448672	-0.0349095	0.0403638	0.0127208	0.79056	0.027629	0.867984	35.684	146.958	36.3266
Breast_Mammary_Tissue	HLA-DRB9	ENSG00000196301.3	3	0.0183216	0.00658109	0.049723	0.00510655	0.0315367	4.67601	0.09652	-0.00489406	0.907366	0.0140842	0.437169	3.50309	0.0612546	31.5342	117.471	77.4074
Cells_Cultured_fibroblasts	FES	ENSG00000182511.11	4	-0.0988012	1.75437e-19	2.18488e-16	-0.120252	-0.0773508	6.88171	0.0757652	-0.0800079	0.00183403	-0.00969466	0.587949	5.14929	0.0761807	32.4597	287.763	65.0682
Cells_Cultured_fibroblasts	HMBS	ENSG00000256269.7	3	0.109506	1.39177e-10	2.55733e-08	0.0760583	0.142954	1.77609	0.41146	0.417913	0.132545	-0.064031	0.733909	0.539302	0.462722	40.1774	162.503	53.6955
Cells_Cultured_fibroblasts	ERAP1	ENSG00000164307.12	10	-0.0299771	2.09783e-10	3.56265e-08	-0.0392239	-0.0207303	4.78778	0.852402	-0.016599	0.184565	-0.00653235	0.751752	3.45465	0.902681	33.0081	697.786	53.2674
Cells_Cultured_fibroblasts	HAUS6	ENSG00000147874.10	3	-0.126531	9.07555e-09	9.33241e-07	-0.169682	-0.0833799	1.08876	0.580201	-0.0620218	0.346035	-0.0104082	0.701662	0.00715184	0.932604	30.9273	157.846	36.3421
Cells_Cultured_fibroblasts	PRKD2	ENSG00000105287.12	3	0.0517738	1.45504e-07	1.01297e-05	0.0324752	0.0710723	4.80339	0.0905643	0.0206724	0.658491	0.0139745	0.526811	3.17156	0.0749308	32.1491	202.565	68.743
Cells_Cultured_fibroblasts	AC253536.1	ENSG00000224205.1	4	-0.0258569	1.62591e-07	1.11462e-05	-0.0355326	-0.0161812	1.7112	0.634446	-0.0171864	0.168747	-0.00665311	0.550283	1.13984	0.565571	34.1774	537.705	63.0183
Cells_Cultured_fibroblasts	PROCA1	ENSG00000167525.13	3	0.0447577	2.24772e-07	1.43963e-05	0.0278148	0.0617006	1.76306	0.414149	-0.00934978	0.873822	0.0304948	0.647155	0.899858	0.34282	40.3878	163.18	57.0634
Cells_Cultured_fibroblasts	MARCH2	ENSG00000099785.10	3	0.0504077	1.72352e-06	8.18564e-05	0.0297535	0.0710619	2.46827	0.291087	0.0878057	0.00151669	-0.014541	0.855912	0.33452	0.56301	36.9956	380.946	37.5794
Cells_Cultured_fibroblasts	WASH2P	ENSG00000146556.14	9	-0.0247602	2.4993e-06	0.000109214	-0.0350676	-0.0144528	6.03648	0.643146	-0.0111381	0.529418	-0.00660247	0.579456	5.38768	0.612764	32.4779	609.327	48.7183
Cells_Cultured_fibroblasts	LINC02210	ENSG00000204650.14	9	0.0107136	3.56967e-06	0.000145211	0.00618324	0.015244	2.79149	0.946754	0.00928443	0.106507	0.00131985	0.213871	2.71786	0.909819	52.3326	2156.77	272.069
Cells_Cultured_fibroblasts	ANAPC13	ENSG00000129055.12	4	-0.0263173	7.12478e-06	0.000249947	-0.0378055	-0.0148292	0.191643	0.978927	-0.0327031	0.0800823	0.00426361	0.281094	0.0620996	0.969427	34.9013	1576.75	48.4015
Cells_Cultured_fibroblasts	LYRM4	ENSG00000214113.10	4	0.0328407	7.16599e-06	0.000250218	0.018501	0.0471804	2.60592	0.456452	0.00120753	0.959863	0.0128548	0.833729	0.689671	0.708337	53.149	167.477	135.626
Cells_Cultured_fibroblasts	SNX16	ENSG00000104497.13	6	0.0268207	7.5537e-06	0.00026011	0.0150802	0.0385612	5.80557	0.3256	0.0175296	0.364236	0.00466419	0.390344	5.45037	0.244126	32.6086	382.511	42.5715
Cells_Cultured_fibroblasts	ZNF589	ENSG00000164048.13	3	-0.0450944	1.14551e-05	0.000363209	-0.0652378	-0.024951	4.85689	0.0881737	0.131689	0.305445	-0.078019	0.833383	1.66725	0.196627	33.1069	272.362	51.8566
Cells_Cultured_fibroblasts	IP6K2	ENSG00000068745.14	3	0.053015	1.17473e-05	0.000366767	0.0293039	0.0767262	4.0766	0.13025	0.0221151	0.649212	0.0111886	0.514514	2.74239	0.0977185	40.7698	234.368	77.9908
Cells_Cultured_fibroblasts	GAS7	ENSG00000007237.18	3	0.0395372	1.31728e-05	0.000404514	0.0217526	0.0573219	0.35459	0.837533	0.0354173	0.368022	0.00148124	0.0856995	0.343009	0.558098	43.7376	240.854	45.6374
Cells_Cultured_fibroblasts	ZNF268	ENSG00000090612.20	3	-0.047021	1.6445e-05	0.000485063	-0.0684117	-0.0256303	2.47298	0.290402	-0.231974	0.11977	0.0743397	0.7864	0.926122	0.335873	31.3318	242.914	189.871
Cells_Cultured_fibroblasts	ZNF500	ENSG00000103199.13	5	-0.0407683	2.07196e-05	0.000593197	-0.0595384	-0.0219981	5.26474	0.261196	-0.0285684	0.334695	-0.00409033	0.341445	4.94298	0.17602	31.8174	195.824	67.1862
Cells_Cultured_fibroblasts	DND1P1	ENSG00000264070.1	8	0.011939	2.31844e-05	0.000641634	0.0064094	0.0174685	3.02785	0.882414	0.00716093	0.325156	0.00408573	0.523657	2.52062	0.866152	39.258	641.092	147.713
Cells_Cultured_fibroblasts	IL20RB	ENSG00000174564.12	4	-0.02589	2.45194e-05	0.000670306	-0.0379169	-0.0138632	1.2664	0.737127	-0.0330897	0.110419	0.00471874	0.283862	1.13418	0.567175	33.9078	439.044	126.491
Cells_Cultured_fibroblasts	CBWD1	ENSG00000172785.18	5	-0.0220907	2.72585e-05	0.000726581	-0.0324112	-0.0117702	5.12527	0.274684	-0.0157511	0.343989	-0.00455389	0.316368	4.85644	0.182616	36.236	1262.72	50.9746
Cells_Cultured_fibroblasts	OIP5-AS1	ENSG00000247556.6	3	0.0444927	3.28352e-05	0.000838346	0.0234941	0.0654913	1.20584	0.547211	0.028256	0.261776	0.0060013	0.523892	0.698078	0.40343	42.5093	374.718	56.3415
Cells_Cultured_fibroblasts	MAPK8IP1P2	ENSG00000263503.1	8	0.0113837	3.96e-05	0.00097337	0.00595483	0.0168126	3.13566	0.872175	0.00622612	0.379774	0.00444959	0.570717	2.5109	0.867246	37.1018	934.827	218.589
Cells_Cultured_fibroblasts	LRRC37A4P	ENSG00000214425.7	8	-0.0129443	4.12722e-05	0.00100565	-0.0191319	-0.00675679	2.79701	0.903124	-0.00829115	0.282962	-0.00361347	0.490924	2.36104	0.883684	33.0598	1050.6	170.757
Cells_Cultured_fibroblasts	RNASEH1-AS1	ENSG00000234171.2	7	-0.0245498	4.20294e-05	0.00102077	-0.0362969	-0.0128026	6.63397	0.356027	-0.00843957	0.520079	-0.00807419	0.82718	4.77567	0.443867	31.1941	1448.76	33.7561
Cells_Cultured_fibroblasts	AL359921.1	ENSG00000230325.1	3	-0.0222056	4.21932e-05	0.00102265	-0.0328334	-0.0115778	2.29546	0.317356	0.00224875	0.89837	-0.0161014	0.855677	0.164212	0.685308	31.8554	281.812	57.0175
Cells_Cultured_fibroblasts	AC008966.1	ENSG00000247796.2	3	0.042745	6.06003e-05	0.00138266	0.021855	0.0636351	2.91245	0.233115	0.26021	0.0451769	-0.0842062	0.906971	0.0912906	0.762543	33.5641	190.98	71.852
Cells_Cultured_fibroblasts	SLC41A3	ENSG00000114544.16	3	-0.0295821	6.12166e-05	0.00139461	-0.0440478	-0.0151163	1.4513	0.484009	-0.0514842	0.0117356	0.00992138	0.749728	0.129521	0.718929	45.1477	302.104	49.5772
Cells_Cultured_fibroblasts	TMEM255B	ENSG00000184497.12	6	0.0200467	6.90077e-05	0.00154232	0.0101738	0.0299195	5.83845	0.322257	0.0267627	0.0150596	-0.00501332	0.514027	5.20659	0.266749	38.3437	695.115	56.4975
Cells_Cultured_fibroblasts	NUP62	ENSG00000213024.11	3	-0.1114	8.41734e-05	0.00179365	-0.166927	-0.0558739	0.389379	0.82309	-0.156358	0.0592363	0.00638107	0.436177	0.056252	0.812521	37.7054	65.8093	49.2751
Cells_Cultured_fibroblasts	MXRA7	ENSG00000182534.13	4	-0.0393081	9.48608e-05	0.00197986	-0.0590455	-0.0195707	2.68533	0.442726	-0.000921499	0.97502	-0.0151155	0.834925	0.758215	0.684472	32.3322	460.871	70.4881
Cells_Cultured_fibroblasts	DGKQ	ENSG00000145214.13	3	-0.0466076	9.88292e-05	0.00203557	-0.0700698	-0.0231453	0.0338515	0.983217	-0.084347	0.734658	0.01311	0.120676	0.0108004	0.917229	38.5986	206.508	44.9364
Cells_Cultured_fibroblasts	TEAD3	ENSG00000007866.19	6	0.0240185	0.000111061	0.00223287	0.0118388	0.0361982	4.42856	0.489498	0.0315661	0.156103	-0.00310768	0.276865	4.29383	0.367698	33.9781	386.314	51.7472
Cells_Cultured_fibroblasts	HLA-F	ENSG00000204642.13	7	0.0168332	0.000124229	0.00243951	0.00823608	0.0254302	2.26104	0.894195	0.0143207	0.278575	0.00157675	0.159708	2.22043	0.81788	32.1817	699.31	51.1913
Cells_Cultured_fibroblasts	HSD17B12	ENSG00000149084.12	3	-0.0198249	0.000131124	0.00252962	-0.0299851	-0.00966467	2.0307	0.362276	-0.0116094	0.562404	-0.00662382	0.336835	1.7069	0.191388	32.6144	1866.92	33.6164
Cells_Cultured_fibroblasts	ZNF391	ENSG00000124613.8	5	-0.0200807	0.00014255	0.00271236	-0.0304279	-0.00973358	1.19912	0.878243	-0.0132171	0.327374	-0.00418259	0.4195	0.893694	0.826949	36.004	817.983	46.7057
Cells_Cultured_fibroblasts	BRK1	ENSG00000254999.3	3	-0.0429897	0.000150281	0.00280961	-0.0652179	-0.0207615	5.68662	0.0582325	-0.0681754	0.663458	0.0153395	0.12959	5.5392	0.0185951	31.2792	254.153	37.5646
Cells_Cultured_fibroblasts	ADAM23	ENSG00000114948.12	5	-0.0261914	0.000162882	0.00298067	-0.0398058	-0.0125769	2.89183	0.576087	-0.0368163	0.110642	0.00485274	0.370751	2.65875	0.447283	34.0569	80.6115	52.0395
Cells_Cultured_fibroblasts	MUT	ENSG00000146085.7	5	0.0242879	0.000188799	0.00335632	0.0115377	0.0370381	1.50679	0.825437	0.0267142	0.058734	-0.00125127	0.153335	1.4694	0.689351	32.3436	570.34	51.5616
Cells_Cultured_fibroblasts	NME2	ENSG00000243678.11	4	-0.0568778	0.000237659	0.0040178	-0.0872103	-0.0265452	5.33698	0.148721	-0.0199953	0.41727	-0.0119417	0.913737	2.15951	0.339679	36.5702	235.353	106.141
Cells_Cultured_fibroblasts	ALKBH5	ENSG00000091542.8	3	-0.0427032	0.000253345	0.00422876	-0.0655784	-0.0198281	0.172091	0.917552	0.0257143	0.945762	-0.024253	0.143705	0.139297	0.708981	32.1984	219.483	77.8149
Cells_Cultured_fibroblasts	AC034231.1	ENSG00000249572.1	3	0.0177884	0.000275582	0.00448963	0.00820293	0.0273739	3.30516	0.191555	0.0026835	0.780879	0.0111752	0.93071	0.00540535	0.941391	31.1482	452.675	37.5876
Cells_Cultured_fibroblasts	CSPG4P11	ENSG00000259726.1	3	0.0193156	0.000305818	0.0048933	0.00882958	0.0298016	4.19787	0.122587	-0.0640806	0.457928	0.0590215	0.667972	2.16277	0.14139	38.3136	259.073	43.7961
Cells_Cultured_fibroblasts	CDRT15	ENSG00000223510.6	3	-0.0210544	0.000321343	0.00509085	-0.0325253	-0.00958356	0.596084	0.74227	-0.0386119	0.144697	0.0111952	0.50352	0.133631	0.714697	42.649	338.109	50.3072
Cells_Cultured_fibroblasts	RAC1	ENSG00000136238.17	4	0.0786512	0.000366202	0.00567322	0.0353899	0.121913	6.08175	0.1077	0.139834	0.268886	-0.0126724	0.378637	5.42056	0.066518	49.4214	200.981	90.5737
Cells_Cultured_fibroblasts	NME7	ENSG00000143156.13	4	-0.0294586	0.000388477	0.00595976	-0.0457329	-0.0131843	4.12327	0.248457	-0.0319574	0.316703	0.00118344	0.0658136	4.10926	0.12814	32.4933	416.656	46.1171
Cells_Cultured_fibroblasts	NDUFAF1	ENSG00000137806.8	4	-0.0502778	0.000393124	0.00601957	-0.0780781	-0.0224775	6.74269	0.0805675	0.00242746	0.917876	-0.0220525	0.985509	0.765389	0.682021	33.6835	298.596	48.9611
Cells_Cultured_fibroblasts	ZNF600	ENSG00000189190.9	3	0.0287905	0.000428263	0.00646055	0.0127689	0.044812	0.212736	0.899094	0.0259117	0.235969	0.00132869	0.112889	0.192583	0.660776	39.2895	223.66	67.5252
Cells_Cultured_fibroblasts	MRPS18AP1	ENSG00000229759.1	4	-0.0240847	0.000453498	0.00675038	-0.0375456	-0.0106237	7.63706	0.0541393	-0.00752789	0.696094	-0.0134733	0.643958	5.35595	0.0687022	38.6657	377.419	51.8847
Cells_Cultured_fibroblasts	DNAJC15	ENSG00000120675.5	5	0.016504	0.000571049	0.0080796	0.00711441	0.0258937	2.05006	0.726552	0.00969717	0.292109	0.00448412	0.613536	1.30002	0.729128	34.7455	1304.54	46.4698
Cells_Cultured_fibroblasts	ZDHHC21	ENSG00000175893.11	3	-0.0353783	0.000678907	0.00900535	-0.0557848	-0.0149719	0.166899	0.919937	-0.0400789	0.101646	0.00187688	0.167985	0.121905	0.726977	33.708	208.614	37.3818
Cells_Cultured_fibroblasts	COMMD2	ENSG00000114744.8	4	0.0426119	0.000697317	0.00921683	0.01798	0.0672438	4.44228	0.217496	0.0302412	0.52743	0.00341104	0.214723	4.28331	0.11746	33.706	230.705	47.737
Cells_Cultured_fibroblasts	NME6	ENSG00000172113.8	4	0.0323152	0.000698524	0.00922607	0.0136327	0.0509977	6.51457	0.0890897	0.0157077	0.522205	0.00875818	0.544227	5.09696	0.0782003	31.3116	405.046	33.8463
Cells_Cultured_fibroblasts	ZNF781	ENSG00000196381.10	3	-0.0213638	0.000699662	0.00922607	-0.0337166	-0.00901105	0.0474843	0.976537	-0.0177753	0.349058	-0.0021659	0.158843	0.0073188	0.931824	32.3194	397.915	37.0268
Cells_Cultured_fibroblasts	AC024896.1	ENSG00000247903.1	3	0.0185906	0.000708314	0.00929097	0.00783063	0.0293505	0.937009	0.625938	0.0103512	0.317358	0.00764132	0.652165	0.05567	0.813475	31.2475	374.847	79.051
Cells_Cultured_fibroblasts	AC126544.1	ENSG00000280022.1	5	0.0151795	0.000736259	0.00953486	0.00636618	0.0239929	0.644789	0.957959	0.0223832	0.16417	-0.00450112	0.359006	0.427344	0.934538	67.1564	240.598	159.745
Cells_Cultured_fibroblasts	RPL23AP7	ENSG00000240356.6	5	0.0296779	0.000743438	0.00960003	0.012433	0.0469228	6.95547	0.13826	-0.0138264	0.480331	0.0228642	0.981818	1.37693	0.710952	31.5914	434.266	39.3591
Cells_Cultured_fibroblasts	UBA6	ENSG00000033178.12	3	-0.0443378	0.000751372	0.00966563	-0.0701234	-0.0185522	2.45355	0.293237	-0.0122672	0.676265	-0.00838216	0.777889	0.962865	0.326466	34.5877	468.195	57.0609
Cells_Cultured_fibroblasts	RHOD	ENSG00000173156.6	4	-0.0319115	0.000785041	0.00997069	-0.0505373	-0.0132858	0.188457	0.979431	-0.0280438	0.0722503	-0.00183386	0.24541	0.0907425	0.955643	31.545	637.193	35.1799
Cells_Cultured_fibroblasts	SDCBP2	ENSG00000125775.14	3	-0.0190688	0.000801482	0.0100994	-0.0302177	-0.00791993	2.22974	0.327958	-0.00897998	0.578233	-0.00629727	0.511494	1.50677	0.219633	33.8737	319.123	210.601
Cells_Cultured_fibroblasts	LRRK2	ENSG00000188906.14	4	-0.029395	0.000861916	0.0105756	-0.0466854	-0.0121047	1.56815	0.666632	-0.0131845	0.649248	-0.0063722	0.442821	1.22354	0.54239	41.9988	138.029	101.167
Cells_Cultured_fibroblasts	AC004890.2	ENSG00000244560.6	3	0.0797435	0.000902672	0.0109026	0.0326559	0.126831	3.00929	0.222096	-0.0323614	0.656626	0.0185683	0.897216	0.347489	0.555538	35.1266	69.1412	53.2227
Cells_Cultured_fibroblasts	LINC00243	ENSG00000214894.6	3	-0.0280891	0.00093824	0.0112293	-0.0447295	-0.0114486	0.218338	0.896579	-0.0553718	0.451683	0.0126732	0.29109	0.0789707	0.778697	35.7043	52.5384	50.2716
Cells_Cultured_fibroblasts	TJP2	ENSG00000119139.17	4	0.024847	0.0009852	0.0116545	0.010066	0.039628	1.33506	0.720825	0.0460241	0.0249301	-0.00870565	0.732763	0.104185	0.949241	39.3239	580.883	45.5278
Cells_Cultured_fibroblasts	BMPR1A	ENSG00000107779.13	6	-0.0239646	0.00113056	0.0130303	-0.0383909	-0.00953832	4.01423	0.547369	-0.0518246	0.0165331	0.0109879	0.829438	2.13623	0.710719	33.3791	488.805	49.5469
Cells_Cultured_fibroblasts	HLA-B	ENSG00000234745.10	8	0.0270916	0.00113724	0.0130871	0.0107745	0.0434087	12.0682	0.0983371	0.0219439	0.518148	0.00214032	0.124895	12.0187	0.0615518	30.9787	133.347	39.4811
Cells_Cultured_fibroblasts	KCNS3	ENSG00000170745.11	4	0.0286429	0.00122427	0.0139241	0.0112794	0.0460064	4.12127	0.248663	0.0160209	0.488489	0.00520592	0.454768	3.48385	0.175183	43.2402	254.176	70.5107
Cells_Cultured_fibroblasts	VARS2	ENSG00000137411.16	4	0.0286981	0.00148222	0.0161531	0.011	0.0463963	1.2352	0.744576	0.057126	0.0666931	-0.0106792	0.659645	0.326102	0.849548	32.2958	341.606	47.3746
Cells_Cultured_fibroblasts	C15orf40	ENSG00000169609.13	4	-0.0362668	0.00150578	0.0163463	-0.0586648	-0.0138688	4.38815	0.222487	0.0317941	0.365915	-0.0240394	0.955505	0.35046	0.839264	32.4113	163	40.2926
Cells_Cultured_fibroblasts	AL078621.3	ENSG00000279267.1	3	0.0579317	0.0015609	0.0167822	0.0220354	0.093828	0.243443	0.885395	0.102517	0.307427	-0.00859773	0.348333	0.0396378	0.84219	38.2493	75.6539	38.5294
Cells_Cultured_fibroblasts	DDX11L2	ENSG00000236397.3	6	0.0131862	0.00162355	0.0172997	0.00498587	0.0213865	2.11643	0.832811	0.00833127	0.508902	0.00321364	0.316747	1.94994	0.744965	40.0023	950.341	70.6795
Cells_Cultured_fibroblasts	FBLN7	ENSG00000144152.12	3	-0.0345219	0.00162981	0.0173372	-0.0559982	-0.0130455	0.816982	0.664652	0.0031234	0.965183	-0.0142901	0.405538	0.533553	0.465117	45.9692	146.917	60.5927
Cells_Cultured_fibroblasts	SPTY2D1	ENSG00000179119.14	5	-0.0328129	0.00168097	0.0178167	-0.0532847	-0.012341	8.60747	0.0716959	0.000887446	0.95986	-0.016941	0.965999	3.44545	0.327907	32.054	592.136	36.1503
Cells_Cultured_fibroblasts	LOXL1-AS1	ENSG00000261801.5	3	0.0358392	0.00169718	0.0179376	0.0134591	0.0582192	5.13232	0.0768299	-0.568938	0.082355	0.197071	0.935386	1.16252	0.280943	40.3211	200.13	107.51
Cells_Cultured_fibroblasts	LRRC61	ENSG00000127399.14	3	0.019283	0.00174779	0.0183342	0.00720842	0.0313576	1.87467	0.39167	0.009149	0.51069	0.00675436	0.590288	1.11612	0.290756	37.7989	515.995	38.2036
Cells_Cultured_fibroblasts	PAAF1	ENSG00000175575.12	4	-0.0155689	0.00175529	0.0183957	-0.0253217	-0.00581609	1.66919	0.643806	-0.0133042	0.102575	-0.00210369	0.274339	1.54605	0.461614	36.8177	933.83	48.9619
Cells_Cultured_fibroblasts	TLR2	ENSG00000137462.6	4	-0.0179117	0.00181817	0.0188782	-0.0291694	-0.00665402	3.84586	0.278597	-0.0207648	0.318143	0.00170439	0.115806	3.80549	0.149159	46.5937	404.598	81.3394
Cells_Cultured_fibroblasts	ERAP2	ENSG00000164308.16	4	0.0123642	0.00185154	0.0191272	0.00457979	0.0201486	3.35201	0.340469	0.0146551	0.237497	-0.00211821	0.158809	3.28605	0.193394	36.7237	4180.72	42.0386
Cells_Cultured_fibroblasts	KYAT3	ENSG00000137944.17	5	-0.0225138	0.00202101	0.0204537	-0.0368074	-0.00822017	7.53353	0.11024	-0.0458007	0.104313	0.0144389	0.608628	6.05156	0.109128	39.5708	1576.42	53.4722
Cells_Cultured_fibroblasts		ENSG00000274627.1	3	-0.0187665	0.00204903	0.020672	-0.0306968	-0.00683614	3.47852	0.17565	0.0190236	0.397638	-0.0230331	0.919085	0.432106	0.510957	32.8551	860.204	74.8935
Cells_Cultured_fibroblasts	WRB	ENSG00000182093.14	4	0.0285845	0.00205843	0.0207481	0.0104046	0.0467645	5.49777	0.138772	-0.00949596	0.615445	0.0204486	0.969331	0.826354	0.661545	31.6102	575.324	40.9345
Cells_Cultured_fibroblasts	MGST3	ENSG00000143198.12	4	-0.0297611	0.00207507	0.0208783	-0.0487041	-0.0108181	0.281568	0.963457	-0.0464032	0.33361	0.00639373	0.27667	0.156244	0.924852	35.4431	545.229	41.9283
Cells_Cultured_fibroblasts	RGS14	ENSG00000169220.17	3	-0.0167451	0.00214094	0.0213528	-0.0274357	-0.00605443	0.91472	0.632953	0.0273394	0.602013	-0.036663	0.602176	0.199827	0.65486	36.1379	785.523	56.4061
Cells_Cultured_fibroblasts	AF117829.1	ENSG00000251136.8	4	0.0221961	0.00236934	0.0231937	0.0078836	0.0365087	0.702513	0.872613	0.0454877	0.130669	-0.0106048	0.574999	0.0660674	0.967506	47.4275	268.26	92.9731
Cells_Cultured_fibroblasts	WDR17	ENSG00000150627.15	3	-0.026254	0.00252308	0.0243059	-0.0432896	-0.00921846	2.15312	0.340765	0.00237507	0.915328	-0.015181	0.835842	0.21762	0.640859	42.838	142.35	73.4858
Cells_Cultured_fibroblasts	PRKXP1	ENSG00000259205.2	8	0.0173811	0.0026307	0.0251374	0.00605542	0.0287067	5.08871	0.649138	-0.0230718	0.288487	0.0211074	0.946462	1.36167	0.968148	32.6	334.011	40.6508
Cells_Cultured_fibroblasts	ZNF320	ENSG00000182986.12	3	0.0274787	0.00267023	0.0254069	0.00954631	0.0454111	1.03508	0.595985	-0.0245683	0.636404	0.0226771	0.691015	7.21733e-05	0.993222	32.5169	261.589	36.0688
Cells_Cultured_fibroblasts	RPS28	ENSG00000233927.4	3	0.0376145	0.00284824	0.026637	0.0129056	0.0623234	4.34333	0.113987	0.190375	0.0185574	-0.0475639	0.944191	0.685584	0.40767	33.125	406.284	48.4948
Cells_Cultured_fibroblasts	IL17RC	ENSG00000163702.18	3	-0.0473693	0.0028744	0.0268034	-0.0785154	-0.0162232	0.544539	0.761649	-0.0494695	0.106678	0.000708135	0.063829	0.538126	0.46321	42.3013	50.2302	49.2487
Cells_Cultured_fibroblasts	NDUFA10	ENSG00000130414.11	3	0.0247453	0.00291577	0.0271215	0.00845094	0.0410397	0.231369	0.890756	0.0305688	0.155218	-0.00256331	0.230932	0.145172	0.703193	34.525	339.977	143.67
Cells_Cultured_fibroblasts	PEX6	ENSG00000124587.13	6	-0.0178681	0.00308807	0.0283477	-0.0297041	-0.00603206	10.1099	0.0721808	-0.00562035	0.806637	-0.00921161	0.421907	9.38419	0.052182	31.5192	1832.45	39.428
Cells_Cultured_fibroblasts	PPP4R1	ENSG00000154845.15	3	0.0860614	0.00322237	0.0292824	0.028799	0.143324	1.06204	0.588004	1.18016	0.281275	-0.143877	0.682323	0.0635564	0.800961	32.7761	49.6418	33.7487
Cells_Cultured_fibroblasts	IRAK1BP1	ENSG00000146243.13	6	0.0293248	0.00358896	0.0317873	0.00958866	0.049061	9.55085	0.0890091	0.0599036	0.0683393	-0.012885	0.671886	7.70801	0.102879	37.8523	505.857	41.2691
Cells_Cultured_fibroblasts	HCG18	ENSG00000231074.8	3	-0.0435517	0.00365365	0.0322329	-0.0729192	-0.0141843	2.94414	0.22945	-0.0535023	0.398628	0.00330706	0.135986	2.86024	0.0907939	46.0171	134.132	61.6972
Cells_Cultured_fibroblasts	PSPH	ENSG00000146733.13	3	0.0498439	0.00372667	0.0326714	0.0161617	0.083526	3.66691	0.15986	-0.1255	0.516817	0.0361778	0.638729	1.99998	0.157301	32.2629	75.0023	48.2763
Cells_Cultured_fibroblasts	PNMA8A	ENSG00000182013.17	5	0.0100904	0.00381022	0.0331994	0.00325539	0.0169254	2.46658	0.65063	0.00688245	0.434705	0.00334257	0.308253	2.30938	0.510727	39.537	1208.02	41.0219
Cells_Cultured_fibroblasts	TMEM128	ENSG00000132406.11	3	0.026794	0.00382798	0.0332617	0.0086352	0.0449529	0.59327	0.743315	0.0205897	0.3324	0.00253158	0.254501	0.487918	0.484858	39.9101	217.759	69.9822
Cells_Cultured_fibroblasts	ZNF596	ENSG00000172748.13	3	-0.0254496	0.00390188	0.0337455	-0.0427332	-0.00816597	1.76163	0.414445	-0.00463769	0.85371	-0.0104891	0.623048	0.981011	0.321949	44.4924	174.737	50.9009
Cells_Cultured_fibroblasts	RASIP1	ENSG00000105538.9	3	0.0155071	0.00402214	0.0344533	0.00494071	0.0260735	1.0508	0.591319	0.0219606	0.164156	-0.0043564	0.336433	0.861579	0.353297	32.2336	288.208	36.4738
Cells_Cultured_fibroblasts	NLRC3	ENSG00000167984.17	4	-0.0177893	0.00423294	0.0358716	-0.0299793	-0.00559937	1.77062	0.621349	-0.0152972	0.338641	-0.00160869	0.134374	1.74199	0.418536	32.5067	243.797	92.1273
Cells_Cultured_fibroblasts	AC136475.10	ENSG00000277290.1	3	-0.015548	0.00424453	0.0359123	-0.0262053	-0.00489066	0.774577	0.678895	-0.0168058	0.259717	0.000875776	0.0721837	0.76637	0.381342	32.3625	483.187	153.553
Cells_Cultured_fibroblasts	CHMP7	ENSG00000147457.13	3	0.0392346	0.00453752	0.0378696	0.0121401	0.0663291	1.14773	0.563344	0.0806024	0.0535403	-0.0105146	0.706302	0.0451378	0.831751	30.9752	189.213	127.555
Cells_Cultured_fibroblasts	NPHP3	ENSG00000113971.19	5	0.0277566	0.00462473	0.0383547	0.00854737	0.0469658	6.06383	0.194432	0.0110539	0.682637	0.00599106	0.497806	5.27244	0.1529	31.5376	566.612	54.1742
Cells_Cultured_fibroblasts	TSPAN10	ENSG00000182612.10	4	-0.0223967	0.00505387	0.041063	-0.038054	-0.0067393	1.95755	0.581264	0.0178931	0.57196	-0.0179318	0.811536	0.227967	0.892273	35.2332	379.444	75.6106
Cells_Cultured_fibroblasts	SNHG8	ENSG00000269893.6	3	-0.054633	0.00508808	0.0412065	-0.0928562	-0.0164098	5.09991	0.078085	-0.0970027	0.496726	0.00755512	0.24394	4.65105	0.0310346	36.6655	100.953	56.8085
Cells_Cultured_fibroblasts	DTD2	ENSG00000129480.12	3	0.0326544	0.00510854	0.0412976	0.00979763	0.0555112	0.0134842	0.993281	0.0271703	0.584599	0.00158201	0.0903755	0.000599164	0.980471	40.7439	131.776	97.2984
Cells_Cultured_fibroblasts	KIF16B	ENSG00000089177.18	8	0.0119903	0.0051683	0.0416335	0.00358629	0.0203943	6.742	0.456228	0.00535475	0.593318	0.0034214	0.537435	6.18563	0.402721	33.8451	720.092	56.2367
Cells_Cultured_fibroblasts	TMEM97	ENSG00000109084.13	4	0.0234942	0.00523786	0.0420398	0.00700162	0.0399868	1.35866	0.715254	-0.00208915	0.93152	0.0119301	0.737986	0.100568	0.950959	38.8191	93.9592	67.2165
Cells_Cultured_fibroblasts	CACNB3	ENSG00000167535.7	3	0.0377014	0.00528554	0.0422409	0.0112077	0.064195	0.893694	0.639642	0.0522476	0.0506938	-0.0052151	0.471661	0.496109	0.481215	38.1422	82.6547	49.0868
Cells_Cultured_fibroblasts	LY6G5B	ENSG00000240053.8	5	-0.0292972	0.0054239	0.0429942	-0.0499471	-0.00864732	5.30811	0.257119	0.0227374	0.497952	-0.016791	0.89304	2.70953	0.438611	32.245	224.565	38.5447
Cells_Cultured_fibroblasts	C14orf132	ENSG00000227051.6	3	0.0388655	0.00567854	0.0446965	0.0113236	0.0664074	0.481668	0.785972	0.0512694	0.455073	-0.00322937	0.146484	0.447578	0.503487	31.3801	178.821	49.1079
Cells_Cultured_fibroblasts	SUCLG2	ENSG00000172340.14	4	-0.0314966	0.00591426	0.0459841	-0.0539242	-0.00906888	1.08269	0.781254	-0.0555662	0.391387	0.00594973	0.293971	0.940417	0.624872	35.7091	146.728	77.7484
Cells_Cultured_fibroblasts	ENPEP	ENSG00000138792.9	5	-0.0179765	0.00592884	0.046013	-0.0307806	-0.00517225	5.2331	0.264206	-0.00248786	0.863826	-0.00959704	0.762933	3.56968	0.311836	32.272	280.894	39.0695
Cells_Cultured_fibroblasts	LILRA6	ENSG00000244482.10	3	-0.0195909	0.00616092	0.0472815	-0.0336093	-0.0055726	1.20503	0.547434	-0.0328865	0.370456	0.00786599	0.288317	1.0602	0.303169	43.4759	67.5393	48.3408
Cells_Cultured_fibroblasts	MGRN1	ENSG00000102858.12	6	0.0216755	0.00636339	0.048421	0.00610502	0.037246	6.23457	0.284059	0.000137787	0.996127	0.0085552	0.572233	5.38754	0.249793	36.6296	302.42	43.1915
Cells_Cultured_fibroblasts	ACTR8	ENSG00000113812.13	4	-0.0137198	0.00656588	0.0496751	-0.0236129	-0.00382673	3.03191	0.386731	-0.0268299	0.102448	0.00985663	0.600911	2.23669	0.32682	32.9793	668.524	62.1139
Cells_Cultured_fibroblasts	HTR7P1	ENSG00000183935.5	5	-0.0139305	0.00659132	0.0497835	-0.0239803	-0.00388077	0.629065	0.95978	-0.0046741	0.77813	-0.00591685	0.442602	0.284837	0.962855	31.1641	652.34	53.309
Cells_EBV-transformed_lymphocytes	HLA-DQB1-AS1	ENSG00000223534.1	4	-0.03198	6.09263e-11	1.23044e-08	-0.041562	-0.0223981	2.88962	0.408958	-0.0520659	0.154677	0.0142149	0.421298	2.50364	0.285984	40.0335	113.165	65.6771
Cells_EBV-transformed_lymphocytes	ERAP1	ENSG00000164307.12	3	-0.0190309	2.3977e-06	0.000106014	-0.026939	-0.0111228	1.42519	0.490371	-0.0890365	0.275052	0.0614851	0.609799	0.686872	0.40723	47.0504	141.509	99.9329
Cells_EBV-transformed_lymphocytes	HLA-DQA1	ENSG00000196735.11	5	-0.0179848	8.31371e-06	0.000279413	-0.0258938	-0.0100759	3.89582	0.420289	0.0255862	0.291038	-0.0330365	0.931768	0.570762	0.903092	35.1697	131.357	55.7394
Cells_EBV-transformed_lymphocytes	HLA-DRB5	ENSG00000198502.5	3	-0.0196803	1.15755e-05	0.000364569	-0.0284759	-0.0108847	0.579557	0.748429	-0.0551186	0.294949	0.0349114	0.500856	0.122802	0.726015	64.5829	103.693	80.7837
Cells_EBV-transformed_lymphocytes	HLA-DQB1	ENSG00000179344.16	6	-0.0161067	1.21922e-05	0.000379074	-0.0233238	-0.00888959	4.73795	0.44869	-0.000397023	0.982151	-0.011586	0.634505	3.91903	0.417075	34.1084	280.543	42.8253
Cells_EBV-transformed_lymphocytes	LINC02210	ENSG00000204650.14	4	0.0200284	7.01188e-05	0.00155938	0.0101551	0.0299017	0.270296	0.965515	0.0246941	0.679228	-0.00309853	0.0624974	0.264148	0.876276	74.0452	101.501	84.8152
Cells_EBV-transformed_lymphocytes	HLA-DQB2	ENSG00000232629.8	6	0.0118826	0.000618886	0.00841843	0.00507917	0.018686	2.79915	0.730917	0.00854181	0.578389	0.00304846	0.176557	2.74937	0.600604	36.9342	415.503	39.351
Cells_EBV-transformed_lymphocytes	MAPK8IP1P2	ENSG00000263503.1	5	0.0112017	0.000716452	0.00936484	0.00471233	0.0176912	0.594122	0.963715	0.0159045	0.162006	-0.0040052	0.334399	0.407331	0.938724	36.5879	206.421	112.272
Cells_EBV-transformed_lymphocytes	HLA-DQA2	ENSG00000237541.3	4	0.0101631	0.00246675	0.0239203	0.00358341	0.0167428	1.53808	0.673509	0.0189609	0.561743	-0.0088129	0.213354	1.46482	0.480749	54.91	306.313	130.903
Cells_EBV-transformed_lymphocytes	AC126544.1	ENSG00000280022.1	3	0.0152321	0.00274728	0.0259418	0.00526297	0.0252011	0.0365924	0.98187	0.0119983	0.764548	0.00254727	0.0648618	0.0299694	0.86256	41.532	57.9646	50.0865
Colon_Sigmoid	AL592148.3	ENSG00000272750.1	3	-0.0923233	1.95807e-48	1.09735e-44	-0.104696	-0.0799502	0.0969823	0.952666	-0.0901251	1.81505e-07	-0.00128338	0.108736	0.078294	0.779623	33.6299	344.392	35.1368
Colon_Sigmoid	MIF-AS1	ENSG00000218537.1	3	-0.0263422	2.74454e-12	9.46708e-10	-0.0337282	-0.0189562	5.78698	0.0553825	-0.0196644	0.538293	-0.00652061	0.172185	5.52558	0.0187404	44.1797	989.776	51.7185
Colon_Sigmoid	THOC5	ENSG00000100296.13	5	-0.0264462	2.30028e-11	5.66608e-09	-0.0341992	-0.0186931	0.922851	0.92126	-0.0197609	0.0552473	-0.00486508	0.517492	0.429661	0.934049	33.4003	715.777	63.8382
Colon_Sigmoid	BTBD16	ENSG00000138152.8	3	0.0248296	8.77472e-09	9.14897e-07	0.0163703	0.0332888	0.102647	0.949971	0.0279963	0.051036	-0.00255289	0.183014	0.0490903	0.824654	39.5851	330.832	41.7297
Colon_Sigmoid	HLA-DRB6	ENSG00000229391.7	9	0.0162585	1.36639e-06	6.71717e-05	0.00966076	0.0228562	11.6959	0.165297	-0.009559	0.337674	0.0210474	0.992999	4.42327	0.729935	35.1718	407.531	141.408
Colon_Sigmoid	CYBRD1	ENSG00000071967.11	3	-0.0493486	5.1494e-06	0.00019207	-0.0705659	-0.0281313	1.61934	0.445004	-0.0819825	0.0294726	0.0104293	0.634435	0.800661	0.370896	41.0816	139.145	44.2087
Colon_Sigmoid	LINC02210	ENSG00000204650.14	8	0.0118391	6.06757e-06	0.00021978	0.00671	0.0169682	1.94654	0.96274	0.0123602	0.0876219	-0.000446142	0.0615698	1.94058	0.925082	45.6528	1496.58	346.642
Colon_Sigmoid	DHODH	ENSG00000102967.11	3	0.0363883	6.59428e-06	0.000236518	0.0205619	0.0522147	5.52383	0.0631706	-0.214147	0.632003	0.101538	0.424978	4.2027	0.0403596	41.8263	88.0452	44.8437
Colon_Sigmoid	LCA5L	ENSG00000157578.13	3	0.0176386	2.76283e-05	0.00073382	0.00939204	0.0258851	2.34213	0.310036	-0.0116292	0.573985	0.0255504	0.851572	0.2538	0.614412	32.8281	377.345	41.8385
Colon_Sigmoid	LRRC37A4P	ENSG00000214425.7	8	-0.0111167	5.09809e-05	0.0011992	-0.0164951	-0.00573831	2.01091	0.959234	-0.0122976	0.0846881	0.00103423	0.142345	1.97874	0.921643	34.5421	899.437	104.136
Colon_Sigmoid	HLA-DQA2	ENSG00000237541.3	6	0.0139722	7.41237e-05	0.00163275	0.00706143	0.020883	6.84827	0.232171	-0.0132136	0.24905	0.0239353	0.986025	0.806991	0.937508	74.1639	421.433	136.922
Colon_Sigmoid	AC126544.1	ENSG00000280022.1	6	0.0118001	0.000133991	0.00257385	0.00574412	0.017856	1.26068	0.938925	0.00872816	0.352571	0.00256124	0.271019	1.14063	0.887773	35.1142	331.297	132.015
Colon_Sigmoid	MAPT	ENSG00000186868.15	9	-0.0144944	0.000144559	0.00273929	-0.0219698	-0.00701893	5.52041	0.700778	-0.0372618	0.027648	0.0118397	0.832767	3.61284	0.823133	39.7126	246.055	77.3087
Colon_Sigmoid	DND1P1	ENSG00000264070.1	6	0.00990246	0.000187683	0.00333911	0.00470614	0.0150988	1.89509	0.863463	0.00742668	0.39623	0.00238087	0.233345	1.80702	0.771197	32.0749	461.777	197.299
Colon_Sigmoid	PGM5P4	ENSG00000225398.3	3	0.0268968	0.000259792	0.00430751	0.0124634	0.0413302	1.39192	0.498596	-0.0126413	0.719342	0.0208083	0.749595	0.0708775	0.790063	38.1837	113.425	77.5096
Colon_Sigmoid	RPL23AP7	ENSG00000240356.6	3	0.0239771	0.000455399	0.00676968	0.010572	0.0373821	5.95524	0.050914	-0.0192908	0.31007	0.0247774	0.985323	0.000441723	0.983232	33.0705	390.652	42.0978
Colon_Sigmoid	RHOD	ENSG00000173156.6	3	-0.0272892	0.000527798	0.00758145	-0.0427197	-0.0118587	0.753154	0.686206	-0.0328747	0.0455026	0.00347256	0.301311	0.603315	0.437316	35.045	426.844	67.1213
Colon_Sigmoid	MAPK8IP1P2	ENSG00000263503.1	5	0.0102583	0.000681992	0.00904093	0.0043391	0.0161776	0.502503	0.973257	0.0155992	0.144268	-0.00497372	0.397745	0.230895	0.972454	68.547	467.423	247.842
Colon_Sigmoid	WASH2P	ENSG00000146556.14	4	-0.020893	0.00101114	0.011886	-0.0333495	-0.00843653	2.00931	0.570477	-0.00232777	0.91713	-0.0132853	0.613242	1.26019	0.53254	34.0184	486.345	52.5117
Colon_Sigmoid	RAD52	ENSG00000002016.17	3	-0.0426323	0.00131795	0.0147134	-0.0686463	-0.0166184	0.472675	0.789514	-0.0505356	0.200078	0.00296977	0.168516	0.427392	0.513271	35.567	116.675	38.1403
Colon_Sigmoid	RFWD3	ENSG00000168411.13	3	0.0367338	0.00151999	0.0164607	0.0140279	0.0594398	2.64529	0.26643	-0.0230999	0.667309	0.0195907	0.747485	1.14548	0.284498	32.8937	36.876	34.4217
Colon_Sigmoid	SNHG8	ENSG00000269893.6	3	-0.0297162	0.00174406	0.0183208	-0.0483201	-0.0111123	4.5887	0.100827	-0.106809	0.0552791	0.0278101	0.842975	1.52822	0.21638	41.6775	132.173	50.2899
Colon_Sigmoid	FAM228A	ENSG00000186453.12	3	0.0155492	0.00178571	0.0186361	0.00579297	0.0253054	1.46026	0.481846	-0.0226983	0.597378	0.0308263	0.629762	0.657398	0.41748	34.5424	326.825	74.0966
Colon_Sigmoid	FOXD4	ENSG00000170122.5	3	-0.0282617	0.00191984	0.019604	-0.0461165	-0.0104069	5.26989	0.071723	0.0306815	0.764048	-0.0299944	0.442035	3.92327	0.0476223	31.5381	61.8777	39.1598
Colon_Sigmoid	DDX11L2	ENSG00000236397.3	3	0.0137303	0.00262809	0.0251232	0.00478443	0.0226762	0.624678	0.731733	0.00574276	0.652595	0.00673652	0.497467	0.175096	0.675622	39.5305	666.631	68.6435
Colon_Sigmoid	HLA-DQB1	ENSG00000179344.16	7	-0.016581	0.00352155	0.0314044	-0.0277178	-0.00544431	10.2756	0.113516	0.000118568	0.995367	-0.011063	0.606467	8.96962	0.110282	32.1975	597.919	52.6904
Colon_Sigmoid	AC024896.1	ENSG00000247903.1	4	0.0180531	0.00429951	0.0362066	0.00566093	0.0304452	2.55795	0.464909	0.0073334	0.465976	0.00940365	0.829372	0.68053	0.711582	31.6867	336.987	40.6322
Colon_Sigmoid	AC004890.2	ENSG00000244560.6	4	0.0396938	0.00607741	0.0468727	0.0113372	0.0680504	4.08051	0.252901	0.01955	0.735177	0.00514373	0.284868	3.82571	0.147658	33.2293	50.8392	35.6147
Colon_Transverse	HLA-DRB6	ENSG00000229391.7	11	0.0221589	4.23267e-12	1.35548e-09	0.0158911	0.0284267	6.40931	0.779783	0.00497899	0.638736	0.01178	0.910673	3.52285	0.939927	32.674	377.529	90.7312
Colon_Transverse	THOC5	ENSG00000100296.13	5	-0.0458671	4.34169e-10	6.66628e-08	-0.060271	-0.0314632	1.48219	0.829792	-0.0342547	0.0654249	-0.00545275	0.503448	1.01989	0.79644	31.6361	440.742	38.2121
Colon_Transverse	MIF	ENSG00000240972.1	5	-0.0289159	4.96091e-10	7.5141e-08	-0.038027	-0.0198048	5.89989	0.20675	-0.0211091	0.283441	-0.00692378	0.319249	5.58476	0.133656	31.6237	691.607	34.885
Colon_Transverse	BTBD16	ENSG00000138152.8	3	0.0298524	9.41903e-10	1.27967e-07	0.0202904	0.0394145	1.14615	0.56379	0.0287132	0.0849983	0.000791429	0.0573486	1.14025	0.285601	32.0444	327.424	37.5888
Colon_Transverse	HLA-DQB1-AS1	ENSG00000223534.1	4	-0.0513496	1.61203e-08	1.53122e-06	-0.0691651	-0.0335341	2.16616	0.538644	-0.0614207	0.0806043	0.00485932	0.233509	2.07468	0.354396	37.7557	139.146	44.5545
Colon_Transverse	RBM6	ENSG00000004534.14	3	-0.0382734	8.18507e-08	6.30984e-06	-0.0522609	-0.024286	1.0923	0.579176	-0.0539109	0.0625575	0.00819041	0.42274	0.781611	0.376649	33.8025	535.319	40.6867
Colon_Transverse	TCF19	ENSG00000137310.11	3	0.105482	1.63165e-07	1.11514e-05	0.0660054	0.144959	0.865971	0.64857	0.0304991	0.870703	0.0122046	0.31268	0.703969	0.401453	36.2526	49.7712	38.5001
Colon_Transverse	HLA-DRB1	ENSG00000196126.11	4	-0.071647	1.8021e-07	1.2059e-05	-0.0985553	-0.0447387	0.825102	0.843454	-0.104662	0.114863	0.00820987	0.388794	0.56668	0.753263	38.0704	60.5276	42.9005
Colon_Transverse	ERAP1	ENSG00000164307.12	5	-0.0417428	2.86164e-07	1.78192e-05	-0.0576837	-0.0258018	0.288209	0.990563	-0.0516763	0.12398	0.00354253	0.239455	0.195327	0.97834	32.1707	174.989	49.8326
Colon_Transverse	HLA-DQA2	ENSG00000237541.3	6	0.0179776	7.56277e-07	4.06558e-05	0.0108541	0.0251012	2.37362	0.795396	-0.00620544	0.763493	0.0188241	0.76645	0.954513	0.916613	90.2926	466.856	158.272
Colon_Transverse	LINC01835	ENSG00000267453.7	3	-0.0179651	4.42199e-06	0.000169687	-0.0256354	-0.0102947	2.09814	0.350263	-0.0199007	0.412791	0.00154744	0.0652755	2.08416	0.148834	49.8796	405.538	294.394
Colon_Transverse	AC253536.1	ENSG00000224205.1	3	-0.0206331	1.09106e-05	0.000349403	-0.0298276	-0.0114386	1.54631	0.461555	-0.0185751	0.447202	-0.00183617	0.0690894	1.53477	0.215398	33.4209	407.299	60.188
Colon_Transverse	HCG27	ENSG00000206344.7	8	0.0379719	2.39551e-05	0.000658898	0.0203544	0.0555893	13.6917	0.0569438	0.00879053	0.781287	0.0106788	0.663789	11.8632	0.0650918	33.443	192.441	38.5757
Colon_Transverse	LINC02210	ENSG00000204650.14	7	0.0149118	3.1277e-05	0.0008115	0.00789285	0.0219307	1.2903	0.97219	0.0242004	0.0312192	-0.00615351	0.616993	0.529269	0.991012	83.451	1471.69	484.234
Colon_Transverse	DND1P1	ENSG00000264070.1	7	0.0109707	6.54205e-05	0.00147538	0.00558487	0.0163566	2.21668	0.898731	0.00873953	0.284026	0.00206332	0.228554	2.1323	0.830553	32.6878	598.57	127.552
Colon_Transverse	LRRC37A4P	ENSG00000214425.7	7	-0.0118618	8.89584e-05	0.00187423	-0.0177943	-0.00592934	1.3466	0.969026	-0.0113389	0.154336	-0.000451854	0.056622	1.34156	0.930598	32.3753	1373.46	198.351
Colon_Transverse	OXCT2P1	ENSG00000237624.1	3	0.0234668	9.88865e-05	0.00203557	0.0116532	0.0352805	1.02025	0.60042	0.0452295	0.303978	-0.0134814	0.38244	0.770941	0.379926	35.8877	99.7683	48.9937
Colon_Transverse	TTC12	ENSG00000149292.16	3	0.0211575	0.000101169	0.00206549	0.0104913	0.0318238	0.328268	0.848628	0.0617506	0.386418	-0.0254699	0.432024	0.00218681	0.962702	32.2529	216.613	186.121
Colon_Transverse	HLA-DQB2	ENSG00000232629.8	8	0.0153114	0.000261231	0.00432178	0.00709177	0.023531	3.22118	0.863815	0.022068	0.164162	-0.00449609	0.341268	3.02611	0.805562	33.816	706.887	74.4819
Colon_Transverse	MAPK8IP1P2	ENSG00000263503.1	6	0.0109913	0.000266485	0.00439113	0.00508253	0.0169	1.08807	0.955154	0.0160484	0.126076	-0.00463605	0.385234	0.834775	0.933726	41.637	640.237	231.101
Colon_Transverse	RHOD	ENSG00000173156.6	3	-0.0284086	0.000443699	0.00664481	-0.0442599	-0.0125572	0.380108	0.826914	-0.0307264	0.0384863	0.00147035	0.147687	0.345449	0.556701	42.4091	341.225	47.2298
Colon_Transverse	AC005520.2	ENSG00000259065.1	3	-0.015403	0.000452045	0.00673322	-0.0240096	-0.00679634	3.06955	0.215504	-0.000319548	0.974741	-0.0153294	0.903073	0.314152	0.575143	44.6542	678.027	60.6336
Colon_Transverse	WASH2P	ENSG00000146556.14	5	-0.0190393	0.000600502	0.00825657	-0.0299143	-0.00816431	2.43489	0.656331	-0.0152998	0.347736	-0.00227737	0.192843	2.37531	0.498247	31.7565	484.175	71.5496
Colon_Transverse	EME2	ENSG00000197774.12	3	0.0497043	0.000764774	0.00979015	0.0207558	0.0786529	1.84208	0.398105	0.0259726	0.785912	0.00561321	0.200101	1.73087	0.1883	31.878	141.432	38.0059
Colon_Transverse	AC126544.1	ENSG00000280022.1	5	0.0114677	0.000765149	0.00979015	0.00478849	0.018147	0.746605	0.94546	0.0170617	0.175471	-0.00460001	0.355504	0.533695	0.911429	64.4292	272.563	160.325
Colon_Transverse	DDX11L2	ENSG00000236397.3	5	0.0122377	0.000816459	0.0102407	0.00507177	0.0194036	0.94098	0.918609	0.00587935	0.550804	0.00518601	0.512777	0.458326	0.927947	31.4008	696.964	66.3814
Colon_Transverse	HLA-DQB1	ENSG00000179344.16	9	-0.0203108	0.00131195	0.0146537	-0.0326992	-0.00792235	11.9413	0.153841	0.013002	0.588473	-0.0163244	0.847482	9.23957	0.23591	40.8383	559.382	72.8747
Colon_Transverse	MRPL45P2	ENSG00000228782.7	3	0.023449	0.00134796	0.0149961	0.00911172	0.0377864	5.65364	0.0592007	-0.0434747	0.135108	0.0397694	0.982525	0.00557995	0.940454	33.3478	86.0159	43.1319
Colon_Transverse	AC034231.1	ENSG00000249572.1	3	0.0171366	0.00159375	0.0170698	0.00649781	0.0277753	3.50953	0.172948	-0.00220915	0.858066	0.0149054	0.91874	0.470012	0.492982	33.3075	413.599	38.702
Colon_Transverse	HLA-DRB9	ENSG00000196301.3	3	0.0220949	0.00244084	0.023697	0.00780549	0.0363843	0.80876	0.667391	0.043293	0.204537	-0.0108671	0.475164	0.404379	0.524836	31.4878	83.0494	44.665
Colon_Transverse	MRPL23-AS1	ENSG00000226416.1	3	0.0187373	0.00296548	0.0275154	0.00637754	0.031097	0.391862	0.822069	0.0311724	0.322902	-0.0071389	0.312655	0.229887	0.631607	37.7929	103.566	88.8577
Colon_Transverse	ZNF257	ENSG00000197134.11	3	-0.0154754	0.00398151	0.0342454	-0.0260085	-0.00494236	2.43352	0.296188	0.0100911	0.678767	-0.0168667	0.719498	1.12421	0.289014	32.0666	142.943	38.7665
Colon_Transverse	LINC00865	ENSG00000232229.5	4	0.0133337	0.0050901	0.0412079	0.00400452	0.0226628	2.81678	0.420745	0.0109891	0.362989	0.00193667	0.173233	2.7509	0.252726	33.612	618.704	37.2539
Colon_Transverse	HLA-DQA1	ENSG00000196735.11	6	-0.0299505	0.00569629	0.0447891	-0.0511826	-0.00871839	6.09214	0.297357	-0.00676388	0.932829	-0.00804364	0.229874	5.96481	0.201792	39.3706	184.689	61.788
Colon_Transverse	ZNF391	ENSG00000124613.8	3	-0.0220853	0.00570749	0.0448457	-0.0377453	-0.00642525	0.253674	0.880877	-0.0333736	0.202112	0.00602516	0.349516	0.0483834	0.825901	42.0344	424.066	42.9763
Esophagus_Gastroesophageal_Junction	HLA-DRB6	ENSG00000229391.7	10	0.0184529	1.88798e-10	3.2556e-08	0.0127754	0.0241305	9.7817	0.368445	0.0206942	0.0821983	-0.00179755	0.154458	9.73552	0.284082	34.3717	600.079	144.797
Esophagus_Gastroesophageal_Junction	CYBRD1	ENSG00000071967.11	3	-0.069949	1.13695e-09	1.48181e-07	-0.092465	-0.047433	5.88704	0.0526799	-0.00407356	0.937918	-0.0195612	0.816351	2.12694	0.14473	33.7711	138.571	40.0465
Esophagus_Gastroesophageal_Junction	BTBD16	ENSG00000138152.8	3	0.0288571	4.19037e-09	4.91809e-07	0.0192325	0.0384816	1.22215	0.542767	0.0369208	0.00881675	-0.00601821	0.4583	0.849751	0.356623	34.1002	262.126	47.1416
Esophagus_Gastroesophageal_Junction	HLA-DQB1-AS1	ENSG00000223534.1	6	-0.0391846	2.4285e-08	2.19515e-06	-0.0529523	-0.0254169	2.69933	0.746221	-0.0280613	0.222378	-0.00472041	0.388525	2.44129	0.655178	34.6706	217.55	48.623
Esophagus_Gastroesophageal_Junction	THOC5	ENSG00000100296.13	3	-0.0213854	4.03756e-08	3.45458e-06	-0.0290212	-0.0137496	0.123393	0.940168	-0.0187111	0.0559663	-0.00250187	0.234119	0.0347271	0.852169	33.5651	1109.27	103.195
Esophagus_Gastroesophageal_Junction	GSTT2B	ENSG00000133433.10	3	0.0231458	1.34065e-07	9.51053e-06	0.0145429	0.0317487	3.54838	0.16962	0.028884	0.600596	-0.00495146	0.0837697	3.50956	0.0610158	34.1669	369.441	45.935
Esophagus_Gastroesophageal_Junction	AS3MT	ENSG00000214435.7	3	0.0304605	6.22833e-07	3.47315e-05	0.0184819	0.0424392	3.30929	0.19116	0.066985	0.00144077	-0.0207175	0.930604	0.012041	0.912622	37.2188	436.899	57.438
Esophagus_Gastroesophageal_Junction	HLA-DQA2	ENSG00000237541.3	7	0.0140361	2.12688e-06	9.61538e-05	0.00823348	0.0198388	4.95513	0.549581	0.00671456	0.491442	0.00649699	0.568905	4.33526	0.502223	31.8784	533.128	103.237
Esophagus_Gastroesophageal_Junction	HCG27	ENSG00000206344.7	8	0.0475186	2.75939e-06	0.000118356	0.0276518	0.0673854	13.0818	0.0701405	0.0680303	0.0902295	-0.00636052	0.403873	12.4968	0.0517607	31.6006	127.09	39.0512
Esophagus_Gastroesophageal_Junction	LYRM4	ENSG00000214113.10	3	0.0394568	3.32831e-06	0.000138682	0.0228239	0.0560898	2.50137	0.286309	0.0154056	0.739007	0.0100335	0.409433	1.93986	0.163684	32.4856	70.4288	37.1938
Esophagus_Gastroesophageal_Junction	AP000350.6	ENSG00000273295.1	4	-0.0277454	4.00017e-06	0.000158431	-0.039538	-0.0159528	7.48169	0.0580309	-0.0177846	0.391105	-0.00858284	0.389708	6.62169	0.0364852	31.8586	1175.14	38.9196
Esophagus_Gastroesophageal_Junction	LINC01835	ENSG00000267453.7	3	-0.0187101	1.36209e-05	0.000416563	-0.0271405	-0.0102797	2.69973	0.259275	0.150756	0.203012	-0.135969	0.847843	0.64924	0.420385	32.1044	332.262	258.535
Esophagus_Gastroesophageal_Junction	ZNF100	ENSG00000197020.10	3	-0.022004	1.64435e-05	0.000485063	-0.032014	-0.011994	1.57185	0.455698	-0.0280974	0.0530092	0.00426985	0.353063	1.29928	0.254344	32.217	732.319	37.8599
Esophagus_Gastroesophageal_Junction	LINC02210	ENSG00000204650.14	8	0.0105971	3.22037e-05	0.00082693	0.00560108	0.0155931	1.55257	0.980434	0.017237	0.017032	-0.0058529	0.674049	0.587651	0.996603	35.8426	1259.12	307.193
Esophagus_Gastroesophageal_Junction	PACRG	ENSG00000112530.11	3	-0.026077	3.75956e-05	0.000933311	-0.0384769	-0.013677	1.90738	0.385317	-0.0453959	0.00328398	0.0150364	0.829775	0.0264126	0.870897	34.5999	179.853	34.9181
Esophagus_Gastroesophageal_Junction	WASH2P	ENSG00000146556.14	4	-0.0227798	0.000222045	0.00381717	-0.0348711	-0.0106884	2.96288	0.397384	0.000522314	0.978541	-0.0157556	0.79434	1.36116	0.506323	40.4755	490.92	46.3523
Esophagus_Gastroesophageal_Junction	STK19B	ENSG00000250535.1	3	0.0200684	0.000449971	0.00672466	0.00885879	0.031278	0.688054	0.70891	0.0129259	0.221915	0.00673352	0.57755	0.0445654	0.832805	31.446	91.2296	78.596
Esophagus_Gastroesophageal_Junction	MAPK8IP1P2	ENSG00000263503.1	5	0.010184	0.000584468	0.00813973	0.00437942	0.0159885	0.409799	0.981667	0.0143728	0.198122	-0.00397048	0.302718	0.258484	0.967638	99.4162	505.345	308.659
Esophagus_Gastroesophageal_Junction	LRRC37A4P	ENSG00000214425.7	5	-0.0100739	0.000614292	0.00837627	-0.0158383	-0.00430945	0.228486	0.993951	-0.0125455	0.119613	0.00244585	0.2581	0.120023	0.989331	42.9398	890.936	356.215
Esophagus_Gastroesophageal_Junction	AC126544.1	ENSG00000280022.1	5	0.0109523	0.000669407	0.00891628	0.00464212	0.0172626	0.467873	0.976552	0.0149407	0.151517	-0.00351393	0.312725	0.305822	0.95893	61.6286	392.378	239.156
Esophagus_Gastroesophageal_Junction	RPL23AP7	ENSG00000240356.6	3	0.0206351	0.000729185	0.00948026	0.00866361	0.0326066	4.36637	0.112682	-0.00420864	0.858017	0.0136116	0.742195	1.91465	0.166448	40.8751	434.508	53.968
Esophagus_Gastroesophageal_Junction	FAM228A	ENSG00000186453.12	4	0.0172297	0.000730437	0.0094868	0.00723245	0.0272269	3.98828	0.262733	-0.0145203	0.389094	0.0244345	0.949016	0.179482	0.914168	36.2583	299.705	72.7584
Esophagus_Gastroesophageal_Junction	DND1P1	ENSG00000264070.1	4	0.0114546	0.000867158	0.0106112	0.00471351	0.0181956	0.0482537	0.997221	0.00886897	0.522312	0.00250689	0.152679	0.0111828	0.994424	79.6545	336.732	255.224
Esophagus_Gastroesophageal_Junction	SLC41A3	ENSG00000114544.16	3	-0.0246537	0.000887881	0.0107842	-0.0391912	-0.0101162	2.01518	0.365097	-0.0598349	0.025605	0.0142381	0.827988	0.149865	0.698664	33.4747	134.245	43.7742
Esophagus_Gastroesophageal_Junction	AC004890.2	ENSG00000244560.6	3	0.0349544	0.000914446	0.0110092	0.0142917	0.0556171	3.17026	0.204921	-0.0139387	0.649935	0.0185647	0.90992	0.297313	0.585572	32.4885	75.2953	67.88
Esophagus_Gastroesophageal_Junction	AL078621.3	ENSG00000279267.1	3	0.0204011	0.00141132	0.0155467	0.0078756	0.0329265	0.351946	0.838641	0.0133282	0.493563	0.00419149	0.299495	0.203999	0.651512	43.5444	368.348	69.2252
Esophagus_Gastroesophageal_Junction	AC089998.1	ENSG00000257431.1	3	-0.019334	0.001801	0.0187606	-0.0314748	-0.00719328	1.13449	0.567086	-0.0324639	0.0186273	0.00982466	0.713118	0.000293506	0.986331	37.9399	123.352	44.5678
Esophagus_Gastroesophageal_Junction	TVP23B	ENSG00000171928.13	3	0.018733	0.00251467	0.0242457	0.00658169	0.0308842	0.812902	0.66601	-0.01229	0.725544	0.0198629	0.632088	0.00219729	0.962613	33.4785	387.468	40.1693
Esophagus_Gastroesophageal_Junction	AC104653.2	ENSG00000244063.1	3	-0.0182273	0.00292773	0.0272214	-0.0302347	-0.00621985	5.38077	0.0678547	0.0564979	0.0916351	-0.038825	0.976751	0.230941	0.630827	33.4926	66.7634	40.2861
Esophagus_Gastroesophageal_Junction	MXRA7	ENSG00000182534.13	3	-0.0199225	0.00309947	0.0284292	-0.0331245	-0.00672055	4.72586	0.0941442	0.00666959	0.633383	-0.0169526	0.969999	0.0166022	0.897477	38.285	484.842	44.8515
Esophagus_Gastroesophageal_Junction	SNHG26	ENSG00000228649.8	5	-0.0183007	0.00319498	0.0291028	-0.0304665	-0.00613492	0.811153	0.936947	-0.0197881	0.367651	0.000589259	0.0562775	0.80617	0.847991	31.6272	222.84	41.5111
Esophagus_Gastroesophageal_Junction	AC008676.1	ENSG00000248544.2	3	-0.0139539	0.00328887	0.0297405	-0.0232584	-0.00464946	4.24306	0.119848	-0.00369676	0.764778	-0.0114468	0.683394	2.11844	0.145534	31.4541	309.263	67.0734
Esophagus_Gastroesophageal_Junction	SMDT1	ENSG00000183172.8	3	-0.015307	0.00335842	0.0302109	-0.0255363	-0.00507773	4.92531	0.0852086	0.0227595	0.229901	-0.0283095	0.963276	0.562134	0.453402	50.2844	901.47	51.176
Esophagus_Gastroesophageal_Junction	CD151	ENSG00000177697.17	4	0.0246088	0.00349651	0.0312649	0.00809278	0.0411248	0.407171	0.938757	0.0346889	0.19702	-0.00452744	0.306986	0.251328	0.881911	33.0688	472.193	34.6388
Esophagus_Gastroesophageal_Junction	DDX11L2	ENSG00000236397.3	3	0.0146164	0.00358887	0.0317873	0.00477931	0.0244535	1.05157	0.59109	0.00359017	0.785551	0.00851782	0.633781	0.23512	0.627753	44.8688	624.779	57.457
Esophagus_Gastroesophageal_Junction	TDRD6	ENSG00000180113.15	3	0.0187226	0.00367943	0.0323585	0.00608817	0.0313571	0.84619	0.655017	0.00849931	0.648607	0.00595123	0.440867	0.504982	0.477319	37.5168	361.37	45.2248
Esophagus_Gastroesophageal_Junction	VARS2	ENSG00000137411.16	3	0.0222587	0.00492586	0.0402416	0.00674352	0.0377739	0.896788	0.638653	0.0456342	0.164581	-0.0105588	0.536783	0.358679	0.549241	46.1089	201.513	47.4524
Esophagus_Gastroesophageal_Junction	ZNF600	ENSG00000189190.9	3	0.0187865	0.00508377	0.0411864	0.00564405	0.0319289	0.869379	0.647466	0.0287961	0.164134	-0.00562471	0.390783	0.608062	0.435518	32.6546	224.737	95.9526
Esophagus_Gastroesophageal_Junction	FAM228B	ENSG00000219626.8	3	-0.0200578	0.00632159	0.0481847	-0.0344547	-0.00566083	3.54258	0.170114	0.00749896	0.649357	-0.016387	0.93796	0.0605898	0.805566	35.6348	275.068	45.4015
Esophagus_Gastroesophageal_Junction	AC027020.2	ENSG00000270127.2	4	0.0107157	0.00639785	0.0486171	0.00301309	0.0184183	0.740758	0.863578	0.00205587	0.919949	0.00834133	0.333789	0.554692	0.757792	33.0474	810.267	121.057
Esophagus_Mucosa	VAMP8	ENSG00000118640.10	3	-0.151502	1.00465e-28	1.87676e-25	-0.178206	-0.124799	3.39467	0.183171	-0.173468	0.0406063	0.00593595	0.213283	3.1631	0.0753202	32.1643	254.098	34.9322
Esophagus_Mucosa	SIPA1	ENSG00000213445.9	3	0.0652669	2.62287e-14	1.52589e-11	0.0484699	0.082064	4.61398	0.0995605	0.0523787	0.209842	0.00577228	0.265796	4.13703	0.0419546	43.0757	323.889	51.154
Esophagus_Mucosa	DAGLB	ENSG00000164535.14	3	-0.061718	8.92126e-12	2.46686e-09	-0.0794473	-0.0439888	3.77003	0.151827	0.0428997	0.49301	-0.0522803	0.908879	0.915566	0.338642	31.1765	190.075	64.0207
Esophagus_Mucosa	ECM1	ENSG00000143369.14	3	0.143861	2.32537e-11	5.66608e-09	0.101676	0.186046	1.20002	0.548807	0.170364	0.0702414	-0.00432277	0.228301	1.10683	0.292771	31.2084	117.866	34.8083
Esophagus_Mucosa	HORMAD1	ENSG00000143452.15	5	-0.0277081	3.88581e-11	8.79882e-09	-0.035926	-0.0194902	6.06894	0.194059	-0.0211273	0.0865287	-0.00555403	0.434945	5.46582	0.140697	45.7468	1420.88	53.5942
Esophagus_Mucosa	HLA-DRB6	ENSG00000229391.7	11	0.0228146	7.67382e-11	1.49586e-08	0.0159425	0.0296867	11.2209	0.340568	0.0190431	0.117431	0.00265113	0.255027	11.0905	0.269554	32.1074	429.029	151.539
Esophagus_Mucosa	GSTT2B	ENSG00000133433.10	4	0.0275895	8.96585e-11	1.70328e-08	0.0192491	0.0359298	0.65375	0.884025	0.0200152	0.120874	0.0058163	0.465906	0.267154	0.87496	42.8421	668.834	46.4407
Esophagus_Mucosa	ADAMTSL4	ENSG00000143382.14	3	0.0406949	5.2963e-10	7.96827e-08	0.0278511	0.0535387	3.59127	0.166022	0.0441435	0.1625	-0.00192116	0.0943348	3.54153	0.0598501	31.0688	598.484	67.6794
Esophagus_Mucosa	DGKQ	ENSG00000145214.13	7	-0.0399896	5.84519e-10	8.73545e-08	-0.0526424	-0.0273369	1.9792	0.921601	-0.0240938	0.35239	-0.00716539	0.47361	1.57785	0.903915	33.9231	377.947	53.1274
Esophagus_Mucosa	THOC5	ENSG00000100296.13	4	-0.0467046	4.71164e-09	5.41645e-07	-0.0623335	-0.0310757	0.490894	0.920887	-0.0649573	0.037707	0.00769721	0.454088	0.126202	0.938849	34.0798	176.311	72.2192
Esophagus_Mucosa	HLA-DQB1-AS1	ENSG00000223534.1	7	-0.0402067	5.66978e-09	6.35497e-07	-0.0537324	-0.026681	2.70854	0.844438	-0.0433789	0.0323765	0.00135988	0.132169	2.68084	0.749047	32.5742	249.973	49.1797
Esophagus_Mucosa	KRT18P34	ENSG00000244515.1	3	-0.0311475	6.55352e-08	5.20959e-06	-0.0424464	-0.0198486	4.55839	0.102366	-0.00904401	0.722048	-0.0157556	0.647518	2.44483	0.117912	34.2911	293.812	37.5234
Esophagus_Mucosa	C1GALT1	ENSG00000106392.10	3	0.0562167	2.19935e-07	1.41269e-05	0.0349527	0.0774807	1.09381	0.578737	0.0693792	0.00233074	-0.00482102	0.488695	0.662418	0.415708	31.1581	162.467	31.9372
Esophagus_Mucosa	SNHG18	ENSG00000250786.1	4	-0.067236	3.27954e-07	1.99776e-05	-0.0930417	-0.0414303	7.02659	0.0710551	-0.120983	2.73499e-07	0.0201619	0.985859	1.00608	0.60469	31.2467	449.047	55.9586
Esophagus_Mucosa	ERAP1	ENSG00000164307.12	8	-0.0281534	5.68957e-07	3.18858e-05	-0.0391861	-0.0171207	3.84577	0.797361	-0.0457122	0.00325673	0.00698169	0.774726	2.37531	0.882153	34.3801	359.247	53.2254
Esophagus_Mucosa	LINC01835	ENSG00000267453.7	4	-0.0202773	7.27424e-07	3.94834e-05	-0.0282998	-0.0122547	2.71713	0.437323	-0.0116795	0.506797	-0.00662975	0.386744	2.40938	0.299784	31.5805	357.327	157.025
Esophagus_Mucosa	NME2	ENSG00000243678.11	3	-0.0656982	1.03793e-06	5.28803e-05	-0.0920614	-0.039335	4.51369	0.10468	-0.0262423	0.476428	-0.0114428	0.780505	1.79995	0.179718	42.0295	140.431	139.01
Esophagus_Mucosa	HLA-DQA2	ENSG00000237541.3	11	0.0186705	2.25071e-06	0.000100908	0.0109332	0.0264077	15.2826	0.122093	-0.0115701	0.322944	0.0205311	0.992753	8.07188	0.526919	30.888	538.728	114.359
Esophagus_Mucosa	RASGRP1	ENSG00000172575.11	4	0.0379775	4.29234e-06	0.000165899	0.0217845	0.0541705	0.989142	0.803879	0.042513	0.0285787	-0.00173916	0.20366	0.922533	0.630485	42.4808	514.412	52.9904
Esophagus_Mucosa	LINC02210	ENSG00000204650.14	9	0.0236196	4.41491e-06	0.000169687	0.0135357	0.0337036	3.09454	0.928285	0.0197837	0.128603	0.00158608	0.25161	2.99165	0.885773	34.6661	712.918	211.05
Esophagus_Mucosa	RGS19	ENSG00000171700.13	5	-0.0405163	9.41044e-06	0.000309771	-0.0584407	-0.0225919	7.74704	0.101297	-0.029541	0.24748	-0.00538031	0.360645	7.21866	0.0652453	31.2813	774.214	34.5795
Esophagus_Mucosa	TREX1	ENSG00000213689.11	3	0.0442454	9.98735e-06	0.000325416	0.0246143	0.0638765	1.30962	0.51954	0.0375417	0.57957	0.00271474	0.0799417	1.29656	0.254842	34.2391	208.654	37.4335
Esophagus_Mucosa	CIB2	ENSG00000136425.12	5	-0.0274402	1.16891e-05	0.000365459	-0.0397099	-0.0151705	4.52512	0.339579	-0.0392324	0.0895009	0.00617625	0.407239	4.13121	0.24764	30.8825	292.341	36.359
Esophagus_Mucosa	SNX16	ENSG00000104497.13	3	0.0566308	1.22791e-05	0.000380721	0.0312466	0.082015	2.01087	0.365886	0.0798902	0.151129	-0.00574824	0.338945	1.68662	0.194047	34.5726	235.101	41.9286
Esophagus_Mucosa	C15orf40	ENSG00000169609.13	4	-0.04021	1.28652e-05	0.000396153	-0.0582758	-0.0221441	4.03831	0.257357	0.00206414	0.941955	-0.0153382	0.879694	1.62498	0.443753	41.8852	121.623	67.5265
Esophagus_Mucosa	NBR2	ENSG00000198496.10	4	-0.0210533	1.3811e-05	0.000421225	-0.0305461	-0.0115605	0.033549	0.998382	-0.0230407	0.446588	0.00177169	0.0530258	0.0291258	0.985543	30.8877	1145.41	37.9049
Esophagus_Mucosa	HLA-DRB1	ENSG00000196126.11	6	-0.0544638	2.07348e-05	0.000593197	-0.0795405	-0.0293871	7.13213	0.210998	0.0391467	0.408681	-0.0252558	0.957463	3.0184	0.554751	31.9291	130.698	56.1209
Esophagus_Mucosa	LRRC37A4P	ENSG00000214425.7	8	-0.0145727	2.27908e-05	0.00063545	-0.0213159	-0.00782942	1.9649	0.961757	-0.0102645	0.23531	-0.00307532	0.41281	1.67015	0.947403	39.3381	628.023	117.211
Esophagus_Mucosa	ADGRF2	ENSG00000164393.8	3	-0.0332016	3.03735e-05	0.000791724	-0.0488045	-0.0175988	3.18056	0.203868	-0.0666024	0.198758	0.0151129	0.49201	2.21148	0.136987	32.8056	281.174	70.4949
Esophagus_Mucosa	BET1L	ENSG00000177951.17	3	0.0453871	3.18258e-05	0.000818378	0.0240031	0.066771	1.66901	0.43409	0.0912698	0.184701	-0.0147424	0.501353	1.14487	0.284625	64.3967	121.035	96.8674
Esophagus_Mucosa	LRIT2	ENSG00000204033.9	3	0.0273101	3.17663e-05	0.000818378	0.0144444	0.0401758	0.630956	0.72944	0.0167593	0.583639	0.00550549	0.27612	0.506151	0.47681	41.146	157.426	66.8571
Esophagus_Mucosa	IL20RB	ENSG00000174564.12	4	-0.0462569	3.24849e-05	0.000833196	-0.0680752	-0.0244386	1.64861	0.648418	-0.0679823	0.135055	0.00773349	0.377682	1.40599	0.4951	30.8338	171.044	99.0359
Esophagus_Mucosa	CBWD1	ENSG00000172785.18	6	-0.0215999	3.90661e-05	0.000963415	-0.0318931	-0.0113068	6.03439	0.302887	-0.0167413	0.240214	-0.00337455	0.290685	5.83179	0.212067	31.5405	945.747	41.5595
Esophagus_Mucosa	WASH2P	ENSG00000146556.14	7	-0.030577	5.37068e-05	0.0012528	-0.0454153	-0.0157388	1.57836	0.95412	-0.023792	0.221826	-0.00266677	0.294675	1.43537	0.920405	35.3055	448.713	46.4084
Esophagus_Mucosa	CDHR1	ENSG00000148600.14	4	0.0262204	5.43301e-05	0.00126346	0.0134878	0.0389531	2.29315	0.513834	0.00875269	0.657048	0.00902765	0.652011	1.41238	0.493522	34.1666	246.191	42.5776
Esophagus_Mucosa	TTC12	ENSG00000149292.16	5	0.0238611	6.13386e-05	0.00139597	0.0121916	0.0355307	5.58466	0.232388	0.0315071	0.362599	-0.0040112	0.178294	5.4917	0.139136	32.7802	319.603	122.717
Esophagus_Mucosa	MAPT	ENSG00000186868.15	8	0.0185527	6.98221e-05	0.00155587	0.00940921	0.0276962	1.52995	0.981255	0.0328042	0.0275019	-0.00665676	0.686776	0.512913	0.997678	46.4303	425.831	186.152
Esophagus_Mucosa	AF001548.2	ENSG00000263335.1	5	0.0155414	7.45889e-05	0.00164088	0.0078516	0.0232313	2.85678	0.582071	0.0293976	0.0131905	-0.0141164	0.784261	1.32429	0.723373	33.1723	792.364	42.7505
Esophagus_Mucosa	RASA4CP	ENSG00000228903.7	3	-0.0287435	8.51534e-05	0.00181281	-0.0430806	-0.0144065	1.43104	0.488937	-0.0465671	0.0967058	0.0110978	0.489832	0.997321	0.31796	32.7937	363.912	46.8469
Esophagus_Mucosa	MAPK8IP1P2	ENSG00000263503.1	7	0.0113374	8.76581e-05	0.0018525	0.00567232	0.0170025	2.30035	0.890108	0.00635985	0.40487	0.0041462	0.518774	1.80427	0.875511	36.657	735.971	249.244
Esophagus_Mucosa	HLA-B	ENSG00000234745.10	3	0.0502627	9.16277e-05	0.00192324	0.0250788	0.0754465	5.31657	0.0700684	0.101613	0.527775	-0.0149373	0.254132	4.81122	0.028275	38.5067	60.3662	49.9453
Esophagus_Mucosa	LYRM4	ENSG00000214113.10	5	0.0303631	0.000113254	0.00226882	0.014947	0.0457792	6.04701	0.195665	0.00734773	0.69868	0.0102573	0.81038	3.84298	0.278927	36.2744	192.793	47.8097
Esophagus_Mucosa	GEN1	ENSG00000178295.14	3	-0.0319834	0.00012026	0.00237186	-0.0482842	-0.0156826	3.91623	0.141124	0.0221692	0.494456	-0.0230282	0.915766	0.934984	0.333571	35.3113	221.516	107.442
Esophagus_Mucosa	ZNF320	ENSG00000182986.12	5	0.0261952	0.000168387	0.00305894	0.0125487	0.0398418	3.44073	0.486948	0.0296648	0.320993	-0.00152075	0.0953919	3.42433	0.330709	31.3292	242.301	38.1653
Esophagus_Mucosa	SNX29	ENSG00000048471.13	3	-0.0217336	0.00023938	0.00403776	-0.0333298	-0.0101374	1.46505	0.480694	0.00791037	0.754456	-0.0193354	0.772009	0.0117013	0.913859	31.8124	301.064	36.5307
Esophagus_Mucosa	IKBKE	ENSG00000263528.7	4	-0.0299964	0.000269261	0.004422	-0.0461338	-0.013859	1.25833	0.739051	-0.0257213	0.182609	-0.00164803	0.193487	1.19834	0.549267	40.8731	485.071	53.1781
Esophagus_Mucosa	AC008966.1	ENSG00000247796.2	3	0.0365984	0.000306474	0.0049003	0.0167269	0.0564699	5.83767	0.0539967	0.0168524	0.884917	0.00795345	0.13763	5.66735	0.0172836	35.1406	66.3334	37.9473
Esophagus_Mucosa	MGST3	ENSG00000143198.12	4	-0.0276214	0.000312487	0.00497869	-0.0426398	-0.0126031	3.49186	0.32182	0.00675451	0.759138	-0.0164967	0.900746	0.774364	0.678967	31.9123	608.483	41.711
Esophagus_Mucosa	BIN1	ENSG00000136717.14	3	0.0525349	0.000360579	0.00560548	0.0236715	0.0813983	1.59764	0.449859	0.0352331	0.524907	0.0039154	0.258173	1.44123	0.22994	36.0771	86.9837	43.492
Esophagus_Mucosa	TVP23B	ENSG00000171928.13	4	0.0400752	0.000433804	0.00652219	0.0177522	0.0623982	1.04524	0.790308	-0.00714986	0.935943	0.0164285	0.407527	0.758738	0.684293	31.2163	269.325	59.496
Esophagus_Mucosa	PRMT6	ENSG00000198890.7	4	-0.027133	0.000473029	0.00695793	-0.0423464	-0.0119196	1.53429	0.674379	-0.0457536	0.025319	0.0087445	0.674769	0.566494	0.753334	31.0162	604.212	37.485
Esophagus_Mucosa	AS3MT	ENSG00000214435.7	4	0.0301677	0.000497373	0.00721658	0.0131876	0.0471478	6.06761	0.108367	0.0394561	0.184244	-0.00520312	0.261137	5.74821	0.0564666	36.1875	412.751	61.9859
Esophagus_Mucosa	AC034231.1	ENSG00000249572.1	3	0.0163495	0.000503641	0.00729336	0.00713817	0.0255608	1.20732	0.546807	0.00508269	0.693357	0.00827122	0.652097	0.32623	0.567888	50.6942	399.839	68.7909
Esophagus_Mucosa	MED21	ENSG00000152944.8	4	0.0355359	0.000531396	0.00762144	0.0154317	0.0556401	5.27685	0.152611	0.0109966	0.702094	0.0102801	0.641077	3.71393	0.156146	35.3871	385.6	56.7084
Esophagus_Mucosa	SLC15A1	ENSG00000088386.16	3	-0.0416676	0.000579932	0.00813973	-0.0654022	-0.0179329	4.95187	0.0840843	-0.13889	0.458554	0.0244206	0.399111	3.88792	0.0486347	38.361	53.5625	42.7805
Esophagus_Mucosa	ZNHIT3	ENSG00000273611.4	3	0.0338541	0.000583887	0.00813973	0.0145599	0.0531484	0.417999	0.811396	0.0181315	0.549087	0.00514244	0.417276	0.116147	0.733252	34.8611	249.258	42.8175
Esophagus_Mucosa	C20orf96	ENSG00000196476.11	3	-0.0358354	0.000632551	0.00854211	-0.0563887	-0.015282	1.40864	0.494445	-0.000965765	0.98196	-0.0121894	0.600325	0.699335	0.403007	37.1717	155.189	39.0129
Esophagus_Mucosa	HLA-DQA1	ENSG00000196735.11	7	-0.0247647	0.000644839	0.00867148	-0.0389902	-0.0105391	7.88968	0.246298	0.0438686	0.357282	-0.0288315	0.854199	5.5439	0.353156	64.6312	229.683	110.55
Esophagus_Mucosa	VPS9D1	ENSG00000075399.13	6	-0.0349915	0.000651258	0.00873683	-0.0551075	-0.0148754	0.301166	0.997621	-0.0307176	0.281006	-0.00111213	0.127741	0.275312	0.991352	32.78	266.979	52.5032
Esophagus_Mucosa	UNC93A	ENSG00000112494.9	5	0.021023	0.000691565	0.0091462	0.00887874	0.0331673	1.9128	0.751793	0.0103088	0.648847	0.00536638	0.377326	1.67068	0.643473	39.7306	197.253	52.1627
Esophagus_Mucosa	RPL23AP7	ENSG00000240356.6	4	0.0216893	0.000698861	0.00922607	0.00914948	0.034229	0.140198	0.986611	0.0155595	0.480547	0.00348968	0.228483	0.0558712	0.972451	43.9049	229.756	82.5975
Esophagus_Mucosa	AC126544.1	ENSG00000280022.1	5	0.0175839	0.000732983	0.00950885	0.00737826	0.0277896	0.666837	0.955355	0.0241177	0.173653	-0.00354137	0.300211	0.518146	0.914887	42.7948	156.64	108.236
Esophagus_Mucosa	DND1P1	ENSG00000264070.1	5	0.0124699	0.000748976	0.00966042	0.00521966	0.0197202	0.706931	0.950471	0.0196096	0.163851	-0.00539627	0.400654	0.430948	0.933778	84.8361	330.8	193.78
Esophagus_Mucosa	LLGL1	ENSG00000131899.10	4	-0.0225456	0.000781111	0.00995111	-0.0356993	-0.0093919	2.19359	0.533212	-0.0199308	0.463594	-0.00137518	0.079278	2.18278	0.33575	33.2844	496.368	40.2979
Esophagus_Mucosa	PLEKHM1	ENSG00000225190.10	4	-0.0438912	0.000785611	0.00997228	-0.0695106	-0.0182718	0.070077	0.995169	-0.0505151	0.4938	0.00196554	0.0726405	0.0617655	0.969589	39.6124	117.86	95.3295
Esophagus_Mucosa	DDX11L2	ENSG00000236397.3	7	0.0138391	0.000884646	0.0107544	0.00568111	0.0219971	2.68147	0.847631	0.00833498	0.419992	0.00391287	0.439304	2.34297	0.799935	35.3875	1193.16	42.0482
Esophagus_Mucosa	FKRP	ENSG00000181027.10	3	0.0398218	0.000982653	0.0116428	0.0161378	0.0635057	3.19122	0.202785	-0.0623373	0.286262	0.0354249	0.925923	0.000940776	0.975531	32.4023	95.1116	40.4505
Esophagus_Mucosa	GHRLOS	ENSG00000240288.7	4	0.0206436	0.000983241	0.0116436	0.0083652	0.0329219	0.421015	0.935868	0.00963979	0.657533	0.00538504	0.402817	0.14175	0.931578	35.5726	232.894	50.7815
Esophagus_Mucosa	SLC27A4	ENSG00000167114.12	3	-0.0594208	0.000999378	0.0117725	-0.0948122	-0.0240294	0.165086	0.920772	-0.0482038	0.333837	-0.002677	0.190636	0.106885	0.743718	34.6836	133.555	37.6516
Esophagus_Mucosa	SLC25A34	ENSG00000162461.7	3	0.0267221	0.00100538	0.0118308	0.0107981	0.0426461	0.858584	0.65097	0.00564609	0.867971	0.00905525	0.477235	0.450149	0.502264	48.6082	149.788	51.5715
Esophagus_Mucosa	EXOSC6	ENSG00000223496.2	4	-0.0210263	0.00101937	0.0119514	-0.0335709	-0.00848162	2.16667	0.538543	-0.00118453	0.963221	-0.0120432	0.57487	1.53058	0.4652	40.2984	877.487	45.2032
Esophagus_Mucosa	AC004951.3	ENSG00000241057.2	3	0.0277138	0.00114224	0.0131379	0.0110156	0.0444121	0.421073	0.81015	0.0258941	0.217964	0.000797323	0.0754532	0.412103	0.520904	35.1797	415.204	37.835
Esophagus_Mucosa	DNAJC15	ENSG00000120675.5	3	0.0152222	0.00116574	0.0133807	0.0060341	0.0244103	4.66365	0.0971183	-0.00243843	0.802124	0.0173003	0.961662	0.373697	0.540996	31.2905	1462.66	31.5547
Esophagus_Mucosa	LRRC61	ENSG00000127399.14	3	0.0212373	0.00127511	0.0143495	0.00831661	0.034158	1.24453	0.536727	0.0131765	0.694284	0.00536759	0.194393	1.17346	0.278691	52.2921	479.437	73.7487
Esophagus_Mucosa	TCF25	ENSG00000141002.19	3	-0.0446887	0.00136191	0.0151213	-0.0720377	-0.0173396	0.105804	0.948473	-0.0410279	0.180223	-0.00110316	0.10686	0.0877591	0.767046	37.2792	102.505	46.5404
Esophagus_Mucosa	ALDH16A1	ENSG00000161618.9	3	0.0314413	0.00161208	0.0172414	0.0119012	0.0509813	3.92508	0.140501	-0.00576909	0.830874	0.0139955	0.868003	1.20075	0.273172	33.7123	342.972	39.9846
Esophagus_Mucosa	AC004706.3	ENSG00000274114.2	3	0.0136053	0.00173225	0.0182385	0.00509309	0.0221175	2.67475	0.262534	-0.00111371	0.911637	0.0122483	0.896237	0.0280221	0.867057	32.2456	1022.55	39.7093
Esophagus_Mucosa	CDRT15	ENSG00000223510.6	3	-0.015606	0.00174775	0.0183342	-0.0253781	-0.00583389	0.863286	0.649441	-0.0296459	0.169676	0.0105508	0.496136	0.416498	0.518689	37.5242	342.075	51.6719
Esophagus_Mucosa	MUT	ENSG00000146085.7	3	0.0471663	0.00180212	0.0187636	0.0175466	0.0767859	1.36002	0.506613	0.0254659	0.699376	0.00668555	0.266242	1.21899	0.269559	45.6469	140.87	82.8851
Esophagus_Mucosa	ZNF500	ENSG00000103199.13	3	-0.0317034	0.00194691	0.0198291	-0.0517593	-0.0116475	0.197911	0.905783	-0.0490751	0.237761	0.0056854	0.333664	0.011993	0.912796	33.1147	161.526	80.2445
Esophagus_Mucosa	CYP4V2	ENSG00000145476.15	4	0.0210135	0.00205531	0.020726	0.00765071	0.0343762	4.97373	0.173731	0.0385652	0.241695	-0.00950831	0.416563	4.32364	0.115115	36.8062	282.33	95.2097
Esophagus_Mucosa	HAUS4	ENSG00000092036.18	3	-0.0201109	0.00210616	0.0211146	-0.03293	-0.00729181	0.0464362	0.977049	-0.0225415	0.127448	0.00135433	0.145402	0.012854	0.909733	31.0082	892.348	38.9164
Esophagus_Mucosa	SNAI3-AS1	ENSG00000260630.6	4	0.0200714	0.00215815	0.0215019	0.00724714	0.0328957	0.603474	0.895637	0.0241358	0.169179	-0.00175349	0.197024	0.541225	0.762912	32.6148	253.097	53.7211
Esophagus_Mucosa	AC024896.1	ENSG00000247903.1	3	0.0215335	0.00227581	0.0223955	0.00770335	0.0353636	0.587242	0.745559	0.0185305	0.139509	0.00181275	0.227929	0.503335	0.478038	41.1072	286.57	70.4963
Esophagus_Mucosa	MDGA1	ENSG00000112139.14	5	-0.0123012	0.00228513	0.0224675	-0.020205	-0.00439744	3.03922	0.551284	-0.0224079	0.0628925	0.00683196	0.626667	2.24668	0.522813	47.7594	773.942	54.4512
Esophagus_Mucosa	ADAM19	ENSG00000135074.15	3	-0.0366243	0.00252911	0.0243432	-0.0603946	-0.012854	0.474046	0.788973	0.00336946	0.962936	-0.0163933	0.424144	0.161064	0.688179	33.173	103.324	45.7625
Esophagus_Mucosa	ZSCAN23	ENSG00000187987.9	3	-0.0215677	0.00270704	0.0256699	-0.0356622	-0.00747324	0.867352	0.648122	-0.0103478	0.659505	-0.00577128	0.384213	0.615518	0.432718	35.5852	219.654	39.6664
Esophagus_Mucosa	ZNF559	ENSG00000188321.13	4	-0.0197774	0.00288309	0.0268733	-0.0327854	-0.0067694	1.28303	0.733166	-0.00041672	0.990962	-0.0187787	0.407409	0.996716	0.607527	31.9588	709.177	48.2933
Esophagus_Mucosa	ZNF391	ENSG00000124613.8	4	-0.0215929	0.00296799	0.0275273	-0.0358375	-0.00734826	0.0819992	0.993906	-0.0239304	0.229562	0.00135391	0.100311	0.0661095	0.967486	34.9122	393.382	41.615
Esophagus_Mucosa	ADSSL1	ENSG00000185100.10	3	0.0267103	0.00308608	0.0283464	0.00901828	0.0444023	0.587198	0.745575	0.0514853	0.187337	-0.0109409	0.485684	0.161922	0.687393	33.8333	373.787	34.9381
Esophagus_Mucosa	FAM228A	ENSG00000186453.12	4	0.0192136	0.00326588	0.0295564	0.00641145	0.0320157	1.6709	0.643422	0.0317891	0.445603	-0.00734404	0.24003	1.57756	0.454398	32.5365	178.342	45.4991
Esophagus_Mucosa	AC004951.2	ENSG00000239556.3	4	0.0272129	0.00345348	0.0309419	0.00897325	0.0454526	6.63497	0.084489	0.0106473	0.669689	0.00859515	0.532347	5.25019	0.072433	31.0639	561.586	66.0336
Esophagus_Mucosa	ERAP2	ENSG00000164308.16	4	0.0127968	0.00357946	0.0317408	0.00418674	0.0214068	4.02782	0.258476	0.0142343	0.318931	-0.00131352	0.0864863	4.0042	0.135051	39.1272	3357.59	42.5567
Esophagus_Mucosa	LSG1	ENSG00000041802.10	3	0.0204464	0.00368694	0.0324118	0.00664566	0.0342471	2.97755	0.225649	-9.026e-05	0.994991	0.0127095	0.898621	0.293833	0.587775	41.481	689.407	48.2775
Esophagus_Mucosa	ZNF786	ENSG00000197362.14	3	-0.0252179	0.00369516	0.0324714	-0.0422434	-0.00819247	0.429481	0.806751	-0.0209302	0.571222	-0.00179032	0.0949968	0.415238	0.519323	38.0344	222.29	40.2669
Esophagus_Mucosa	XRRA1	ENSG00000166435.15	4	-0.0105044	0.00372438	0.0326641	-0.0176022	-0.00340648	2.81558	0.420942	0.00211343	0.826263	-0.0131422	0.842728	0.81532	0.665205	37.8273	2593.74	58.6633
Esophagus_Mucosa	ZNF600	ENSG00000189190.9	3	0.0223024	0.0039174	0.0338406	0.00714959	0.0374553	2.77866	0.249243	-0.0264523	0.462646	0.0331428	0.834278	0.857434	0.354458	34.5952	288.706	50.4315
Esophagus_Mucosa	AC091132.5	ENSG00000267198.1	4	-0.0209761	0.00398507	0.0342454	-0.0352545	-0.0066977	1.62076	0.654691	-0.123062	0.161095	0.0455303	0.756607	0.259928	0.878127	31.4319	41.961	38.7074
Esophagus_Mucosa	FAM71F2	ENSG00000205085.10	3	-0.030053	0.00407904	0.0348343	-0.0505624	-0.00954354	0.535974	0.764918	-0.485183	0.480106	0.146209	0.49233	0.0971078	0.755328	31.5387	47.853	42.5289
Esophagus_Mucosa	C2orf54	ENSG00000172478.17	3	-0.0411066	0.00441758	0.0370756	-0.0694087	-0.0128045	2.00478	0.367001	-0.0220463	0.677257	-0.00421249	0.300295	1.74514	0.186489	31.002	326.68	71.4637
Esophagus_Mucosa	AC127502.2	ENSG00000270055.1	4	-0.0313197	0.00443773	0.0372029	-0.0528944	-0.00974492	0.575359	0.902049	-0.0269274	0.220193	-0.00308429	0.182764	0.521951	0.7703	32.2376	52.3393	42.5239
Esophagus_Mucosa	SIDT1	ENSG00000072858.10	3	0.0167295	0.00463864	0.0384274	0.00514776	0.0283113	1.07695	0.583638	0.00220584	0.904404	0.00977232	0.596377	0.379443	0.537902	32.2254	553.988	35.7788
Esophagus_Mucosa		ENSG00000274627.1	4	-0.0179839	0.00477436	0.0392471	-0.0304749	-0.005493	3.42094	0.331162	0.0276989	0.32126	-0.0271632	0.905977	0.61683	0.73461	35.6254	826.261	71.2099
Esophagus_Mucosa	SLC35F5	ENSG00000115084.13	3	-0.0518436	0.00508267	0.0411864	-0.0881108	-0.0155764	2.32556	0.312615	-0.0110909	0.897583	-0.00942911	0.379224	1.86826	0.171675	34.9129	91.4329	36.7515
Esophagus_Mucosa	AC084759.3	ENSG00000280362.1	4	0.0177251	0.0051871	0.041737	0.00529636	0.0301539	2.39891	0.493838	0.0195914	0.192984	-0.00102764	0.111025	2.37576	0.304867	35.3843	173.884	39.0002
Esophagus_Mucosa	MXRA7	ENSG00000182534.13	6	-0.0294661	0.00622577	0.0476813	-0.0505772	-0.00835501	10.7649	0.0562451	-0.0567136	0.00622124	0.0112499	0.86269	6.93634	0.139291	30.9367	529.854	46.4337
Esophagus_Mucosa	PITRM1-AS1	ENSG00000237399.7	3	0.0207015	0.00661431	0.0499068	0.00576069	0.0356423	1.45063	0.484171	-0.0416785	0.489975	0.0262286	0.702392	0.365752	0.545329	46.403	95.9394	72.07
Esophagus_Muscularis	AL592148.3	ENSG00000272750.1	3	-0.0827483	1.7595e-44	6.57378e-41	-0.09434	-0.0711566	4.27511	0.117943	-0.0953838	0.012624	0.00820669	0.271113	3.8166	0.0507471	33.7529	477.998	51.3921
Esophagus_Muscularis	AP000350.6	ENSG00000273295.1	6	-0.0273231	2.4247e-12	8.76687e-10	-0.0349652	-0.0196811	6.16354	0.29063	-0.0214295	0.114649	-0.00506132	0.352198	5.85793	0.210013	39.0044	1854.39	56.4921
Esophagus_Muscularis	DAGLB	ENSG00000164535.14	5	-0.0449932	4.5726e-12	1.42367e-09	-0.05774	-0.0322465	4.443	0.34936	-0.0747325	2.38557e-05	0.0156708	0.927219	1.22385	0.747291	31.4214	396.574	59.4298
Esophagus_Muscularis	THOC5	ENSG00000100296.13	6	-0.02169	4.61284e-11	1.00394e-08	-0.0281479	-0.0152322	1.1487	0.949703	-0.0211672	0.00613396	-0.000420407	0.05966	1.1431	0.887375	36.1124	1566.4	58.9995
Esophagus_Muscularis	MIF	ENSG00000240972.1	6	-0.0310741	5.71058e-11	1.20768e-08	-0.0403709	-0.0217774	7.00857	0.220004	-0.0224059	0.191782	-0.00649365	0.403296	6.55007	0.161663	31.9285	844.087	37.1353
Esophagus_Muscularis	MIF-AS1	ENSG00000218537.1	6	-0.0253701	1.0036e-10	1.89056e-08	-0.0330598	-0.0176805	6.94033	0.225116	-0.0191589	0.190232	-0.00559083	0.343047	6.61418	0.157737	34.3209	1704.09	55.3793
Esophagus_Muscularis	HLA-DRB6	ENSG00000229391.7	9	0.0177938	1.18582e-10	2.1969e-08	0.0123794	0.0232083	8.57014	0.379844	-0.00426126	0.648041	0.0183997	0.986321	2.49109	0.927766	64.3181	851.839	230.058
Esophagus_Muscularis	MRPS18AP1	ENSG00000229759.1	3	-0.0282958	3.16537e-10	5.06844e-08	-0.0371122	-0.0194795	1.31478	0.518201	-0.0141406	0.287516	-0.0116539	0.742116	0.0347008	0.852224	44.5171	392.754	47.9577
Esophagus_Muscularis	HLA-DQA2	ENSG00000237541.3	11	0.0175543	1.01084e-08	1.00711e-06	0.0115486	0.0235599	12.3644	0.261407	0.00336235	0.735749	0.0113062	0.863416	9.92149	0.356878	32.6836	660.162	126.56
Esophagus_Muscularis	ERAP1	ENSG00000164307.12	4	-0.0498234	1.98205e-08	1.83602e-06	-0.0672191	-0.0324276	2.48248	0.478465	-0.0637671	0.0688765	0.00480098	0.320572	2.28719	0.318671	44.3748	104	55.8753
Esophagus_Muscularis	SPPL3	ENSG00000157837.15	3	-0.0748888	3.85744e-08	3.3387e-06	-0.101589	-0.0481883	0.322498	0.85108	-0.105824	0.0839638	0.0103196	0.395656	0.0540047	0.816236	31.7784	133.401	69.4842
Esophagus_Muscularis	HLA-DQB1-AS1	ENSG00000223534.1	5	-0.0493601	5.53936e-08	4.49913e-06	-0.0671666	-0.0315536	1.19903	0.878258	-0.0361214	0.235879	-0.00494358	0.350987	0.991885	0.803216	32.1074	166.756	52.048
Esophagus_Muscularis	DDT	ENSG00000099977.13	3	-0.0772077	1.02416e-07	7.57711e-06	-0.105639	-0.048776	2.68131	0.261674	0.0103913	0.868219	-0.0284704	0.849517	0.61396	0.433301	33.7583	118.001	48.5038
Esophagus_Muscularis	HCG27	ENSG00000206344.7	8	0.0473823	3.92183e-07	2.3075e-05	0.029075	0.0656895	10.4176	0.166117	0.0605167	0.0424644	-0.00403158	0.359418	10.0524	0.122463	31.6838	157.042	42.2095
Esophagus_Muscularis	DGKQ	ENSG00000145214.13	3	-0.0507767	4.54431e-07	2.64597e-05	-0.0705047	-0.0310486	1.60801	0.447533	0.108119	0.497697	-0.0604245	0.682001	0.610851	0.434467	51.3059	214.694	73.6489
Esophagus_Muscularis	PRPSAP2	ENSG00000141127.14	3	-0.027613	4.64032e-07	2.68098e-05	-0.0383498	-0.0168761	1.29406	0.523597	-0.00629462	0.872999	-0.014967	0.415408	0.995195	0.318476	57.9052	392.427	58.1788
Esophagus_Muscularis	FNDC1	ENSG00000164694.16	3	0.0242303	8.4684e-07	4.44581e-05	0.0145861	0.0338744	1.56362	0.457577	0.00371604	0.874939	0.0171226	0.625653	0.774437	0.378848	34.54	485.419	42.4189
Esophagus_Muscularis	KIAA0753	ENSG00000198920.9	3	-0.0265532	2.04077e-06	9.31729e-05	-0.0375112	-0.0155952	5.20726	0.0740046	-0.00116685	0.969174	-0.0150489	0.624505	2.91658	0.0876735	41.5397	840.201	105.747
Esophagus_Muscularis	NME2	ENSG00000243678.11	3	-0.0513598	2.05114e-06	9.34563e-05	-0.0725596	-0.03016	5.82362	0.0543772	-0.0169208	0.569126	-0.0126868	0.825377	2.04855	0.152351	44.2048	189.245	111.823
Esophagus_Muscularis	LINC01835	ENSG00000267453.7	4	-0.0200468	2.33271e-06	0.000104075	-0.0283672	-0.0117264	3.10977	0.375008	-0.00701683	0.706185	-0.00966144	0.530171	2.46575	0.291454	31.4672	619.929	241.206
Esophagus_Muscularis	ZNF100	ENSG00000197020.10	3	-0.0227728	2.34058e-06	0.000104105	-0.032226	-0.0133195	3.30039	0.192012	-0.0255863	0.284245	0.00216094	0.100597	3.24848	0.0714898	35.3242	945.788	42.5338
Esophagus_Muscularis		ENSG00000228962.1	3	0.0430463	2.48254e-06	0.000108694	0.0251319	0.0609608	0.343128	0.842346	0.0199761	0.702249	0.00855104	0.346145	0.142054	0.706248	33.3144	69.4457	44.0709
Esophagus_Muscularis	CIB2	ENSG00000136425.12	3	-0.0479866	4.5642e-06	0.000173711	-0.0685045	-0.0274686	1.30022	0.521989	-0.0605277	0.147757	0.00482037	0.244744	1.18507	0.276327	39.218	179.719	41.16
Esophagus_Muscularis	RNASEH1-AS1	ENSG00000234171.2	7	-0.017413	5.17884e-06	0.000192528	-0.0249017	-0.00992437	6.32797	0.387471	-0.00674778	0.436841	-0.00768149	0.826261	4.47759	0.482888	32.9075	1225.08	34.928
Esophagus_Muscularis	AF001548.3	ENSG00000280429.1	3	-0.0487185	7.18143e-06	0.000250367	-0.0699933	-0.0274437	4.9988	0.0821343	0.237084	0.0680925	-0.0774893	0.972686	0.127945	0.720572	43.9567	71.7614	58.1306
Esophagus_Muscularis	TTLL12	ENSG00000100304.12	5	-0.043426	7.40632e-06	0.000256443	-0.0624175	-0.0244345	5.72247	0.220855	-0.0657833	0.152101	0.00749816	0.383372	5.28125	0.152324	36.0845	287.477	56.0487
Esophagus_Muscularis	WASH2P	ENSG00000146556.14	6	-0.0265515	9.37006e-06	0.000308895	-0.0382955	-0.0148076	1.72592	0.885618	-0.0164906	0.32304	-0.00554843	0.481722	1.3086	0.859914	34.9344	802.38	64.3946
Esophagus_Muscularis	HSD17B12	ENSG00000149084.12	3	-0.0309617	9.96269e-06	0.000325085	-0.0446973	-0.017226	1.57526	0.454921	-0.00403456	0.858602	-0.0157961	0.788847	0.011759	0.913648	33.0424	845.006	34.8962
Esophagus_Muscularis	LINC01535	ENSG00000226686.7	5	0.0190599	1.31959e-05	0.000404668	0.0104856	0.0276342	5.00702	0.286578	0.00528387	0.600507	0.0123646	0.861404	2.81355	0.421275	32.0588	1417.84	33.3915
Esophagus_Muscularis	NDUFAF1	ENSG00000137806.8	4	-0.0618284	1.71261e-05	0.000504235	-0.0900141	-0.0336427	5.00934	0.171114	-0.00663457	0.834296	-0.0178782	0.936903	1.5553	0.459484	36.906	162.946	38.7804
Esophagus_Muscularis	PEX6	ENSG00000124587.13	3	-0.0304615	2.2541e-05	0.000631627	-0.0445488	-0.0163742	1.34601	0.510174	-0.00829971	0.702075	-0.011543	0.72098	0.174149	0.67645	41.1634	1027.05	43.5422
Esophagus_Muscularis	AP002840.2	ENSG00000270179.1	3	0.0303435	2.43236e-05	0.000665765	0.0162539	0.0444332	2.67979	0.261873	-0.00434948	0.9532	0.014474	0.363803	2.18982	0.138926	52.1302	103.001	69.7515
Esophagus_Muscularis	FKRP	ENSG00000181027.10	3	0.0246653	2.48653e-05	0.000677285	0.0131987	0.0361318	0.241963	0.886051	0.021914	0.181203	0.00167175	0.142614	0.20967	0.647026	35.9318	521.477	73.6861
Esophagus_Muscularis	AC126544.1	ENSG00000280022.1	8	0.0126894	4.05816e-05	0.000991029	0.00662946	0.0187493	2.65416	0.915049	0.00841214	0.309812	0.00330622	0.422222	2.34432	0.885468	33.1542	438.066	103.662
Esophagus_Muscularis	LYRM4	ENSG00000214113.10	3	0.0301984	5.27914e-05	0.00123402	0.0155585	0.0448383	1.61204	0.446631	-0.00286743	0.923997	0.0157825	0.743933	0.322148	0.57032	55.3501	184.324	93.0492
Esophagus_Muscularis	RPL23AP7	ENSG00000240356.6	6	0.02508	6.06305e-05	0.00138266	0.0128227	0.0373373	3.82387	0.575043	0.00387419	0.805912	0.0103628	0.857091	1.67752	0.794796	31.1922	612.215	49.9366
Esophagus_Muscularis	LRRC37A4P	ENSG00000214425.7	8	-0.0110561	6.15049e-05	0.00139692	-0.0164641	-0.00564814	2.04197	0.957481	-0.0117558	0.0945016	0.000612974	0.0861668	2.03026	0.916894	34.6251	1200.44	151.502
Esophagus_Muscularis	DNAH10OS	ENSG00000250091.2	4	-0.0456712	6.89208e-05	0.00154191	-0.0681622	-0.0231802	7.06064	0.0699898	-0.0129602	0.708482	-0.014244	0.682729	4.70684	0.0950437	31.5808	302.622	53.3242
Esophagus_Muscularis	NME7	ENSG00000143156.13	3	-0.0339967	7.50912e-05	0.0016487	-0.050825	-0.0171685	2.99632	0.223541	-0.0427316	0.32283	0.00354864	0.169909	2.86442	0.0905584	40.9636	419.996	47.0806
Esophagus_Muscularis	SNX16	ENSG00000104497.13	3	0.0266505	9.053e-05	0.00190198	0.0133073	0.0399937	4.15788	0.125063	0.066944	0.00148055	-0.0202945	0.956787	0.0708432	0.790113	39.7657	577.232	66.657
Esophagus_Muscularis	FAM228A	ENSG00000186453.12	5	0.0170845	9.39445e-05	0.00196818	0.00851117	0.0256578	1.17779	0.881741	0.00376525	0.836775	0.00946031	0.547102	0.614403	0.893127	34.9835	413.613	71.3269
Esophagus_Muscularis	BTBD16	ENSG00000138152.8	4	0.0244211	9.69479e-05	0.00201416	0.0121422	0.0367	5.45297	0.141479	0.0213814	0.349794	0.00217223	0.112139	5.39929	0.0672294	38.5365	415.928	54.7883
Esophagus_Muscularis	IDUA	ENSG00000127415.12	3	-0.0727822	9.86405e-05	0.00203425	-0.109416	-0.0361479	3.9503	0.138741	0.0566036	0.427839	-0.0272971	0.939609	0.423682	0.515106	39.3043	94.6893	41.5006
Esophagus_Muscularis	GSTT2B	ENSG00000133433.10	5	0.0184557	0.000125324	0.00245361	0.00902467	0.0278868	6.90673	0.1409	-0.0136984	0.76708	0.0332757	0.515831	5.93794	0.114669	37.5937	655.847	70.468
Esophagus_Muscularis	EFCAB13	ENSG00000178852.15	3	0.0346959	0.000149931	0.00280785	0.0167589	0.052633	3.71882	0.155764	0.0235768	0.696418	0.00428565	0.152316	3.58651	0.0582506	43.4524	202.28	56.6608
Esophagus_Muscularis	AL078621.3	ENSG00000279267.1	5	0.0213999	0.000258032	0.00429739	0.0099217	0.032878	1.97144	0.741012	0.0235768	0.263088	-0.00131147	0.0856668	1.95987	0.580778	36.866	450.497	78.3524
Esophagus_Muscularis	DND1P1	ENSG00000264070.1	6	0.0105376	0.000280517	0.0045634	0.00485213	0.016223	1.34161	0.930593	0.0168863	0.137932	-0.00598707	0.435934	1.00889	0.908444	35.8855	543.659	265.966
Esophagus_Muscularis	AC004890.2	ENSG00000244560.6	3	0.0465086	0.000289169	0.00468037	0.021361	0.0716561	1.12269	0.57044	0.00321937	0.941363	0.0119521	0.699116	0.0524207	0.818903	35.6712	86.4872	70.5003
Esophagus_Muscularis	TTC12	ENSG00000149292.16	4	0.0173565	0.000322609	0.00510368	0.00789765	0.0268153	3.21836	0.359168	0.0337504	0.00949035	-0.0108856	0.822801	1.3974	0.497232	31.8907	536.273	107.29
Esophagus_Muscularis	MAPK8IP1P2	ENSG00000263503.1	6	0.0109819	0.000327833	0.00517903	0.00499007	0.0169737	1.47619	0.915801	0.0168826	0.162182	-0.00528141	0.386433	1.22118	0.874599	38.0167	631.905	265.136
Esophagus_Muscularis	WAC-AS1	ENSG00000254635.5	3	0.0323084	0.000352057	0.00549586	0.0145888	0.050028	0.827384	0.661205	-0.032464	0.66382	0.0286288	0.617681	0.0641522	0.80005	31.831	185.51	35.2677
Esophagus_Muscularis	KYAT3	ENSG00000137944.17	3	-0.0351991	0.000368392	0.00569779	-0.0545686	-0.0158297	4.30436	0.116231	-0.121338	0.00535306	0.0296833	0.957643	0.183473	0.668405	49.8937	209.965	57.2421
Esophagus_Muscularis	PGM5P4	ENSG00000225398.3	4	0.0469173	0.000377965	0.00581926	0.0210507	0.072784	0.29919	0.960181	0.0217318	0.717933	0.00683008	0.332135	0.115081	0.944084	33.5138	81.0757	45.0422
Esophagus_Muscularis	MARCH2	ENSG00000099785.10	4	0.0448365	0.000412587	0.00627151	0.0199553	0.0697178	4.88865	0.180135	0.111341	0.000650688	-0.0216085	0.967491	0.31718	0.853346	33.4036	426.967	44.3524
Esophagus_Muscularis	AC005520.2	ENSG00000259065.1	5	-0.0166302	0.000429056	0.00646381	-0.025886	-0.0073744	5.4722	0.242184	-0.0120062	0.270542	-0.00354289	0.37183	5.07539	0.166359	50.0464	810.855	65.2802
Esophagus_Muscularis	CRHR1	ENSG00000120088.14	3	0.0381769	0.000467748	0.00689383	0.0167895	0.0595643	0.20666	0.901829	0.0751224	0.545481	-0.0131024	0.234656	0.117575	0.731679	33.7924	39.5215	37.8741
Esophagus_Muscularis	C11orf52	ENSG00000149300.9	3	-0.042528	0.000469428	0.00691404	-0.0663594	-0.0186965	3.03823	0.218905	-0.0104683	0.759934	-0.0142374	0.69994	1.46497	0.226142	41.7174	63.6695	52.1164
Esophagus_Muscularis	PSPHP1	ENSG00000226278.1	7	0.0169411	0.000529253	0.00759556	0.0073598	0.0265224	7.32765	0.291606	0.00148477	0.854005	0.0103696	0.978002	2.08172	0.837725	33.89	2056.85	42.6231
Esophagus_Muscularis	ZNF391	ENSG00000124613.8	4	-0.0203361	0.0006375	0.00858825	-0.0320071	-0.00866512	1.45705	0.692218	-0.0121803	0.411087	-0.00517034	0.4522	1.09578	0.578169	38.4236	596.345	51.8133
Esophagus_Muscularis	DNAH10	ENSG00000197653.15	3	-0.0287431	0.000646157	0.00868399	-0.0452566	-0.0122295	2.64272	0.266773	-0.0260822	0.503022	-0.00151192	0.0581626	2.62872	0.104946	37.7121	69.1041	60.3214
Esophagus_Muscularis	AL445483.1	ENSG00000260088.1	3	0.0182507	0.000685633	0.00907846	0.00771524	0.0287863	5.6888	0.0581692	0.032302	0.366686	-0.00942649	0.32266	4.84923	0.0276585	46.2271	410.947	75.5297
Esophagus_Muscularis	AC092747.4	ENSG00000275764.1	4	-0.0383898	0.000688814	0.00911519	-0.0605592	-0.0162205	4.88175	0.180664	0.0202051	0.554357	-0.0209257	0.924171	1.72965	0.421126	36.0391	182.53	43.977
Esophagus_Muscularis	HCG4B	ENSG00000227262.3	3	-0.0250594	0.000714361	0.00935802	-0.0395734	-0.0105454	0.216475	0.897414	-0.0613294	0.469514	0.0209707	0.332354	0.0321074	0.857792	31.1951	92.5023	42.4979
Esophagus_Muscularis	AC089998.1	ENSG00000257431.1	3	-0.0205193	0.00072945	0.00948026	-0.0324239	-0.00861462	0.915798	0.632611	-0.0326112	0.0205139	0.0103359	0.659043	0.00896884	0.92455	55.5288	143.386	70.26
Esophagus_Muscularis	MYLK2	ENSG00000101306.10	3	0.0231933	0.000752428	0.00966563	0.00970316	0.0366834	3.28081	0.193902	0.0496984	0.224777	-0.016607	0.496628	2.26603	0.132238	44.1776	108.642	52.6074
Esophagus_Muscularis	AC027020.2	ENSG00000270127.2	8	0.0123666	0.000767676	0.0098057	0.00516186	0.0195713	7.81266	0.349403	0.00341831	0.730353	0.00710929	0.668958	6.74977	0.344609	32.6138	1255.74	41.6393
Esophagus_Muscularis	ZNF257	ENSG00000197134.11	4	-0.0191643	0.000782844	0.00995407	-0.0303473	-0.00798131	3.49765	0.321067	-0.0241516	0.349757	0.00289614	0.158844	3.42879	0.180073	37.3793	195.432	64.8063
Esophagus_Muscularis	RFWD3	ENSG00000168411.13	3	0.0353578	0.000835593	0.010381	0.0146138	0.0561018	1.59222	0.451081	-0.173211	0.376163	0.0731083	0.714119	0.453295	0.500774	39.2981	105.064	46.3679
Esophagus_Muscularis	CDA	ENSG00000158825.5	4	0.0266865	0.000842326	0.010438	0.0110194	0.0423536	2.24398	0.523338	-0.025538	0.48884	0.018483	0.852906	0.141848	0.931532	37.6014	84.3527	47.0401
Esophagus_Muscularis	MTG2	ENSG00000101181.17	5	0.0238219	0.000870371	0.0106444	0.00979826	0.0378454	5.29706	0.258152	0.0365459	0.11053	-0.00608363	0.445568	4.74444	0.191496	41.846	203.974	46.0505
Esophagus_Muscularis	C15orf40	ENSG00000169609.13	5	-0.0268927	0.000877022	0.0106905	-0.0427341	-0.0110512	7.08971	0.131223	0.00920562	0.622464	-0.017085	0.958781	2.92272	0.403694	39.3835	210.347	50.8417
Esophagus_Muscularis	SERPIND1	ENSG00000099937.10	3	0.0176719	0.000884194	0.0107544	0.00725495	0.0280888	0.379343	0.827231	0.00785629	0.780404	0.00705549	0.277175	0.253541	0.614593	34.7048	296.814	36.8597
Esophagus_Muscularis	GHRLOS	ENSG00000240288.7	5	0.0205111	0.00127603	0.0143524	0.00803143	0.0329908	0.807375	0.937457	0.00732487	0.671534	0.005661	0.588462	0.133021	0.9876	33.3706	239.231	35.5758
Esophagus_Muscularis	STK19B	ENSG00000250535.1	3	0.0205387	0.00128924	0.0144505	0.00803075	0.0330466	0.0560032	0.972387	0.0174285	0.367586	0.00272466	0.135243	0.0269937	0.869497	45.06	126.824	105.542
Esophagus_Muscularis		ENSG00000274627.1	3	-0.0186022	0.00140734	0.0155186	-0.0300203	-0.00718409	3.33331	0.188878	0.0392248	0.226334	-0.0371947	0.930189	0.0458431	0.830461	32.4965	727.746	105.607
Esophagus_Muscularis	LCA5L	ENSG00000157578.13	6	0.0142594	0.00181383	0.0188593	0.00529927	0.0232196	7.02156	0.219042	0.0131807	0.376399	0.000751764	0.0614232	7.01115	0.1353	34.4766	646.724	43.5097
Esophagus_Muscularis	GOLGA3	ENSG00000090615.14	3	0.0342531	0.00192798	0.019672	0.0126044	0.0559017	0.138553	0.933069	0.0167345	0.731028	0.00782118	0.288247	0.00201982	0.964153	46.522	159.309	61.1497
Esophagus_Muscularis	ZNF320	ENSG00000182986.12	5	0.0173384	0.00207801	0.0208823	0.00630096	0.0283758	2.3319	0.674967	0.0150634	0.343666	0.00127378	0.121535	2.30852	0.510891	36.9525	618.429	50.2122
Esophagus_Muscularis	WDR17	ENSG00000150627.15	3	-0.0451093	0.00218305	0.0216825	-0.0739634	-0.0162552	1.89065	0.388554	-0.000187547	0.996185	-0.0145836	0.783396	0.363917	0.546339	31.5188	89.2695	63.2463
Esophagus_Muscularis	CYP21A1P	ENSG00000204338.8	3	0.0208712	0.00270474	0.0256589	0.00723306	0.0345093	3.19939	0.201958	-0.00591459	0.858244	0.0136355	0.601582	1.86761	0.17175	54.0783	140.081	115.41
Esophagus_Muscularis	CSPG4P10	ENSG00000276710.4	4	-0.02566	0.00278748	0.0262109	-0.0424789	-0.00884114	1.76533	0.622508	0.00490208	0.863753	-0.0137276	0.737984	0.507257	0.77598	31.1772	94.7383	44.0154
Esophagus_Muscularis	LLGL2	ENSG00000073350.13	4	0.0284961	0.00279755	0.0262836	0.00981141	0.0471808	4.43403	0.218251	0.0250041	0.579121	0.00172958	0.0639152	4.41981	0.109711	36.8763	174.004	41.4581
Esophagus_Muscularis	MXRA7	ENSG00000182534.13	3	-0.019186	0.00284508	0.0266186	-0.0317878	-0.00658415	5.30933	0.0703223	0.00579569	0.645764	-0.016976	0.978735	0.0043821	0.947221	32.6559	968.305	48.5707
Esophagus_Muscularis	ZNF660	ENSG00000144792.9	3	-0.014838	0.00310249	0.028434	-0.0246717	-0.00500438	0.729526	0.694361	-0.0101813	0.331178	-0.00436617	0.387344	0.4732	0.491519	34.4914	695.677	45.334
Esophagus_Muscularis	CD151	ENSG00000177697.17	6	0.0252792	0.00310653	0.0284589	0.00852357	0.0420349	3.75851	0.584682	0.0478643	0.0471988	-0.0089392	0.683378	2.75566	0.59951	31.4009	800.789	42.7511
Esophagus_Muscularis	ZNF500	ENSG00000103199.13	3	-0.021777	0.00324092	0.0294017	-0.0362754	-0.00727855	0.735038	0.69245	-0.0170926	0.409374	-0.0021764	0.191258	0.67645	0.410812	39.5068	370.619	62.5716
Esophagus_Muscularis	RSL24D1	ENSG00000137876.9	3	-0.0581314	0.00325153	0.0294622	-0.0968468	-0.019416	0.0487843	0.975903	-0.0442759	0.521326	-0.0025355	0.165897	0.00491848	0.944089	35.9947	98.3681	78.2856
Esophagus_Muscularis	KLF3-AS1	ENSG00000231160.9	5	0.0219267	0.00345991	0.0309872	0.00722724	0.0366261	1.69381	0.791841	0.000737646	0.982633	0.00825167	0.478607	1.28267	0.733251	33.6794	246.126	84.987
Esophagus_Muscularis	HLA-J	ENSG00000204622.11	4	-0.0215467	0.0035738	0.0317256	-0.0360415	-0.00705195	1.56847	0.66656	-0.0636175	0.146203	0.0217301	0.67041	0.617961	0.734195	30.966	161.107	42.6419
Esophagus_Muscularis	AC005336.1	ENSG00000267056.2	3	-0.0174316	0.00361856	0.0320115	-0.0291737	-0.00568945	3.03778	0.218955	0.0208887	0.436389	-0.0218095	0.857014	0.892253	0.344867	35.1952	163.914	44.0907
Esophagus_Muscularis	MGST3	ENSG00000143198.12	3	-0.0436172	0.00377382	0.0329797	-0.0731318	-0.0141027	0.690839	0.707923	-0.0140027	0.729942	-0.00873073	0.568285	0.072633	0.787541	44.0628	87.5048	54.1915
Esophagus_Muscularis	ABHD11-AS1	ENSG00000225969.1	3	0.0150627	0.00461093	0.0382819	0.00464193	0.0254835	2.03774	0.361002	0.049952	0.102695	-0.027354	0.7529	0.698116	0.403418	30.9709	361.695	39.4997
Esophagus_Muscularis	MRGPRD	ENSG00000172938.3	4	0.018799	0.00467074	0.0385934	0.00577439	0.0318235	2.82433	0.41951	-0.00753168	0.717752	0.0120622	0.817567	1.04664	0.592549	31.9397	170.481	39.1091
Esophagus_Muscularis	AC024896.1	ENSG00000247903.1	3	0.0246479	0.00471452	0.0388389	0.00755292	0.0417428	3.401	0.182592	0.00780631	0.561566	0.0109591	0.900136	0.693289	0.405048	31.1425	255.223	39.0081
Esophagus_Muscularis	SBSPON	ENSG00000164764.10	3	0.023813	0.00503964	0.040977	0.00717089	0.0404551	2.27154	0.321174	0.072328	0.0370019	-0.0186834	0.85097	0.189394	0.663421	53.1593	89.8898	53.2889
Esophagus_Muscularis	PRR4	ENSG00000111215.11	3	0.018004	0.00513914	0.0415	0.00539322	0.0306147	5.68822	0.0581861	-0.0192831	0.255485	0.0199757	0.982524	0.0403025	0.84089	42.5988	624.227	55.467
Esophagus_Muscularis	PPIL3	ENSG00000240344.8	3	-0.0142336	0.00538785	0.0428296	-0.0242582	-0.00420897	0.740977	0.690397	0.0367798	0.552733	-0.0507589	0.59133	0.0583096	0.809188	37.4991	1065.43	69.7572
Esophagus_Muscularis	MRPL23-AS1	ENSG00000226416.1	4	0.0158544	0.00551683	0.0435767	0.00465735	0.0270515	1.52179	0.677252	0.0334669	0.0687879	-0.00957325	0.686329	0.506628	0.776224	33.3135	135.979	75.2472
Esophagus_Muscularis	ZNF559	ENSG00000188321.13	3	-0.0162877	0.00588158	0.0458281	-0.027878	-0.0046974	1.337	0.512476	0.0186394	0.713235	-0.0409006	0.511936	0.856211	0.354801	50.2757	592.532	63.6991
Esophagus_Muscularis	AL137784.1	ENSG00000219755.1	4	0.0116718	0.0062407	0.047763	0.00330707	0.0200364	1.61447	0.656114	0.0161637	0.0716144	-0.00315406	0.430761	1.29051	0.524529	41.0956	621.725	45.0832
Esophagus_Muscularis	ZNF436	ENSG00000125945.14	4	-0.0166518	0.00659925	0.0498232	-0.0286665	-0.00463711	0.273642	0.964907	-0.0172463	0.120679	0.000408095	0.0511419	0.269527	0.873922	31.4203	288.906	45.3812
Heart_Atrial_Appendage	HLA-DRB1	ENSG00000196126.11	11	-0.0333098	2.69966e-12	9.46708e-10	-0.0426464	-0.0239733	8.86458	0.545002	-0.0172345	0.378965	-0.00738591	0.602462	8.14882	0.519221	31.7793	227.442	48.6118
Heart_Atrial_Appendage	HCG27	ENSG00000206344.7	4	0.0552808	4.3383e-12	1.36974e-09	0.0396364	0.0709252	1.96175	0.580383	0.0162117	0.587537	0.0181039	0.825041	0.121825	0.940905	57.803	132.642	68.6795
Heart_Atrial_Appendage	DAGLB	ENSG00000164535.14	3	-0.0525891	2.50381e-11	6.0078e-09	-0.068035	-0.0371432	5.40676	0.0669788	-0.104869	0.000266436	0.0245132	0.942969	1.16987	0.279428	37.1932	146.146	86.1841
Heart_Atrial_Appendage	HLA-DQB1-AS1	ENSG00000223534.1	6	-0.0425536	2.29035e-09	2.77529e-07	-0.0565105	-0.0285966	0.960596	0.965681	-0.0370157	0.13721	-0.00242535	0.183497	0.906751	0.92359	31.4587	173.653	47.9117
Heart_Atrial_Appendage	THOC5	ENSG00000100296.13	4	-0.0316569	5.37452e-09	6.08488e-07	-0.0422901	-0.0210237	1.09189	0.779033	-0.0416391	0.00748786	0.00606543	0.506018	0.624046	0.731965	44.4363	466.24	74.4971
Heart_Atrial_Appendage	RBM6	ENSG00000004534.14	4	-0.0506679	6.22524e-08	4.98397e-06	-0.0690166	-0.0323191	4.15227	0.245484	-0.0284657	0.55418	-0.00987633	0.364215	3.73356	0.154621	31.6245	659.129	42.8863
Heart_Atrial_Appendage	HLA-DRB6	ENSG00000229391.7	11	0.0168846	6.31149e-08	5.03504e-06	0.0107672	0.0230019	12.035	0.28272	-0.00591669	0.557011	0.0179105	0.981689	6.46889	0.692226	33.0945	394.174	83.1443
Heart_Atrial_Appendage	DDX59	ENSG00000118197.13	3	-0.0352678	3.27925e-07	1.99776e-05	-0.0488038	-0.0217318	4.70116	0.0953139	-0.0735723	0.076478	0.0197984	0.660597	2.45788	0.116936	37.8101	220.059	47.8691
Heart_Atrial_Appendage	MARCH2	ENSG00000099785.10	3	0.0348644	1.86879e-06	8.70949e-05	0.0205302	0.0491986	2.29179	0.31794	0.0606357	0.00106831	-0.0146061	0.869834	0.00126122	0.97167	31.7654	381.172	35.0059
Heart_Atrial_Appendage	ZNF500	ENSG00000103199.13	3	-0.0418817	6.37164e-06	0.000229635	-0.060068	-0.0236955	3.86136	0.14505	0.0346397	0.431435	-0.0264155	0.924578	0.700475	0.402624	33.8922	131.247	51.1891
Heart_Atrial_Appendage	CYBRD1	ENSG00000071967.11	3	-0.0602548	1.63769e-05	0.00048433	-0.08766	-0.0328496	0.29339	0.863557	-0.0516287	0.0987558	-0.00275394	0.242202	0.198296	0.6561	31.4296	222.012	38.2924
Heart_Atrial_Appendage	AC005520.2	ENSG00000259065.1	6	-0.0214328	2.42259e-05	0.000663903	-0.0313827	-0.0114829	5.56147	0.351252	-0.0171175	0.196076	-0.00241754	0.280757	5.38744	0.249803	32.6416	385.05	49.8252
Heart_Atrial_Appendage	LINC02210	ENSG00000204650.14	7	0.0120336	2.85755e-05	0.000752733	0.00639728	0.01767	1.14892	0.979333	0.0176669	0.0328263	-0.00469741	0.531983	0.622265	0.986961	74.922	1250.32	399.784
Heart_Atrial_Appendage	HLA-DQA2	ENSG00000237541.3	7	0.0131932	2.96929e-05	0.000778368	0.00700081	0.0193855	4.78299	0.571932	-0.00808911	0.511934	0.0179157	0.925744	1.59666	0.901653	53.4415	426.55	93.2566
Heart_Atrial_Appendage	LINC01535	ENSG00000226686.7	3	0.015423	5.93509e-05	0.00135624	0.00789483	0.0229512	0.836395	0.658232	0.00447188	0.725373	0.0115678	0.633112	0.0222167	0.881512	32.5661	1337.56	34.3712
Heart_Atrial_Appendage	CIB2	ENSG00000136425.12	3	-0.0386273	7.81341e-05	0.00170294	-0.0577937	-0.019461	1.89768	0.387189	0.070359	0.510159	-0.0412362	0.694381	0.848167	0.357071	33.6176	72.5331	58.4553
Heart_Atrial_Appendage	RPL23AP7	ENSG00000240356.6	5	0.0179159	8.15301e-05	0.00175399	0.00900326	0.0268285	1.48746	0.82886	0.0229717	0.252059	-0.00360877	0.204227	1.42047	0.700742	31.9841	342.043	70.9936
Heart_Atrial_Appendage	PSPHP1	ENSG00000226278.1	6	0.0181096	0.000147909	0.00278627	0.00875564	0.0274636	4.14673	0.52849	0.00748046	0.406699	0.00771234	0.835362	2.21563	0.696169	32.8719	1212.7	41.3918
Heart_Atrial_Appendage	DND1P1	ENSG00000264070.1	6	0.0114851	0.00016771	0.00304911	0.00550351	0.0174668	1.68348	0.890974	0.00862863	0.326351	0.0024251	0.27101	1.56344	0.815347	34.3966	321.51	146.629
Heart_Atrial_Appendage	TTC12	ENSG00000149292.16	4	0.0169121	0.000192464	0.00341552	0.00802241	0.0258018	1.60081	0.659207	0.0125067	0.675175	0.00319201	0.11872	1.5785	0.454185	36.2966	496.312	94.2214
Heart_Atrial_Appendage	OXCT2P1	ENSG00000237624.1	4	0.0209851	0.000226922	0.00386544	0.00982966	0.0321406	3.15501	0.368338	-0.00827039	0.744944	0.0194189	0.761682	1.7645	0.413852	31.5679	168.317	87.0838
Heart_Atrial_Appendage	WASH2P	ENSG00000146556.14	5	-0.0248522	0.000234147	0.0039674	-0.0380921	-0.0116124	2.71047	0.607384	-0.00559372	0.812017	-0.0107096	0.607349	1.97975	0.57662	35.1616	426.439	50.899
Heart_Atrial_Appendage	ASNS	ENSG00000070669.16	3	0.0347054	0.000318812	0.00506148	0.015808	0.0536027	0.193938	0.907584	0.0473772	0.177515	-0.00537276	0.292387	0.0532657	0.817475	33.8652	80.1645	38.4322
Heart_Atrial_Appendage	FAH	ENSG00000103876.11	3	-0.0326568	0.000415094	0.00630004	-0.0507873	-0.0145263	0.741019	0.690383	-0.0623919	0.0812877	0.0113265	0.610232	0.00135285	0.97066	40.8189	99.7919	45.9732
Heart_Atrial_Appendage	LCA5L	ENSG00000157578.13	3	0.0174352	0.000416817	0.00631763	0.00775245	0.0271179	0.378794	0.827458	0.00925825	0.513661	0.00505168	0.461745	1.07834e-05	0.99738	33.1078	291.392	36.8024
Heart_Atrial_Appendage	FAM228A	ENSG00000186453.12	4	0.0150113	0.000490515	0.0071596	0.00657109	0.0234516	2.72649	0.435744	0.003405	0.808917	0.00865894	0.613382	1.97694	0.372145	35.0316	396.467	47.7749
Heart_Atrial_Appendage	CDA	ENSG00000158825.5	3	0.0219136	0.000614224	0.00837627	0.00937444	0.0344528	0.262227	0.877118	-0.0133421	0.883804	0.0200322	0.301348	0.112349	0.737485	38.7813	142.517	59.1702
Heart_Atrial_Appendage	DDX11L2	ENSG00000236397.3	4	0.0158395	0.000664101	0.00887712	0.00671934	0.0249596	3.28043	0.350376	-0.000532709	0.967875	0.0124522	0.811278	1.55286	0.460045	42.7062	683.507	63.5029
Heart_Atrial_Appendage	AC126544.1	ENSG00000280022.1	5	0.0117937	0.000675948	0.00897142	0.00499341	0.018594	0.516286	0.971896	0.0146141	0.164341	-0.00232324	0.223835	0.435448	0.932826	44.424	247.41	148.524
Heart_Atrial_Appendage	MAPK8IP1P2	ENSG00000263503.1	5	0.0106825	0.000705627	0.00927532	0.00450152	0.0168634	0.596161	0.963489	0.015594	0.158577	-0.00438352	0.356842	0.381525	0.944032	85.9854	516.103	252.129
Heart_Atrial_Appendage	ZNF257	ENSG00000197134.11	3	-0.0219453	0.000997512	0.0117567	-0.035014	-0.00887663	0.770942	0.68013	-0.0645724	0.377493	0.0236065	0.441471	0.428685	0.512635	34.4388	93.6477	64.5323
Heart_Atrial_Appendage	HLA-DQB2	ENSG00000232629.8	7	0.0143249	0.00105357	0.0122566	0.00575412	0.0228957	6.4188	0.377945	0.0022135	0.878711	0.0081013	0.619774	5.56224	0.351169	37.563	413.423	73.2474
Heart_Atrial_Appendage	RNASEH1-AS1	ENSG00000234171.2	3	-0.0133311	0.00116068	0.0133294	-0.0213746	-0.00528753	0.0524192	0.974131	-0.0112305	0.284582	-0.00190481	0.172157	0.00512663	0.94292	35.679	1152.5	44.1665
Heart_Atrial_Appendage	AL078621.3	ENSG00000279267.1	4	0.0148131	0.00234567	0.022982	0.00527081	0.0243555	1.40425	0.704538	0.0104465	0.573207	0.00302339	0.192799	1.3447	0.510508	33.4415	359.112	63.589
Heart_Atrial_Appendage	MRPL23-AS1	ENSG00000226416.1	3	0.0195408	0.00266455	0.0253959	0.00679138	0.0322902	0.196434	0.906452	0.0321661	0.272116	-0.00706092	0.341575	0.000991616	0.974879	34.9268	86.1382	54.0821
Heart_Atrial_Appendage	AC040174.1	ENSG00000261502.3	3	-0.0229973	0.00302979	0.0280078	-0.0382008	-0.00779377	2.77074	0.250231	-0.0533306	0.357221	0.0172697	0.406717	2.15581	0.142032	35.8197	69.2036	41.8092
Heart_Atrial_Appendage	ZNF391	ENSG00000124613.8	3	-0.0225815	0.00473642	0.0389638	-0.0382516	-0.00691149	0.324561	0.850203	-0.0332926	0.249027	0.00564909	0.300459	0.175611	0.675172	52.9117	294.327	56.5616
Heart_Atrial_Appendage		ENSG00000274627.1	3	-0.0155118	0.00500399	0.0407315	-0.0263436	-0.00467994	3.85601	0.145438	0.0131876	0.702617	-0.0182344	0.607783	2.22626	0.135682	34.971	490.436	50.138
Heart_Atrial_Appendage	AC127502.2	ENSG00000270055.1	3	-0.0359524	0.00610784	0.0470029	-0.0616516	-0.0102533	0.0274442	0.986372	-0.040181	0.161967	0.00255399	0.131374	8.5584e-05	0.992619	35.5565	57.1891	37.9545
Heart_Atrial_Appendage	ALAD	ENSG00000148218.15	3	-0.0270213	0.00640761	0.0486676	-0.0464482	-0.00759441	1.38246	0.50096	-0.0474667	0.470413	0.00749686	0.247575	1.25735	0.262154	40.1625	130.09	44.684
Heart_Left_Ventricle	HCG27	ENSG00000206344.7	5	0.0618983	8.41295e-13	3.49246e-10	0.0449407	0.0788558	1.59835	0.809089	0.0394976	0.129794	0.00780894	0.637586	0.768836	0.856906	33.1611	144.327	55.9476
Heart_Left_Ventricle	HLA-DRB6	ENSG00000229391.7	12	0.0178284	1.60797e-10	2.86078e-08	0.0123641	0.0232928	10.2809	0.505311	0.0111656	0.170702	0.00464224	0.615679	9.52407	0.483191	33.2478	448.036	134.171
Heart_Left_Ventricle	AP000350.6	ENSG00000273295.1	4	-0.0239886	1.73523e-10	3.06289e-08	-0.0313545	-0.0166228	1.10796	0.775154	-0.0159397	0.109917	-0.00712751	0.616511	0.34847	0.840099	31.5389	1173.51	38.9174
Heart_Left_Ventricle	ERAP1	ENSG00000164307.12	5	-0.0529402	7.90597e-10	1.10768e-07	-0.0698206	-0.0360597	3.19651	0.525494	-0.0487579	0.198338	-0.00159305	0.0903544	3.18285	0.364283	31.4121	199.796	60.3642
Heart_Left_Ventricle	CCDC92	ENSG00000119242.8	3	-0.0571916	9.86813e-10	1.32463e-07	-0.0755329	-0.0388503	0.536345	0.764776	-0.0641835	0.0278675	0.00267936	0.199669	0.472377	0.491896	38.2101	152.874	58.7416
Heart_Left_Ventricle	HLA-DQB1-AS1	ENSG00000223534.1	5	-0.0475498	4.84791e-08	4.01017e-06	-0.0646286	-0.0304709	0.869555	0.928887	-0.0238913	0.429995	-0.0091844	0.585527	0.203622	0.977002	31.2983	141.677	39.1326
Heart_Left_Ventricle	HLA-DRB1	ENSG00000196126.11	8	-0.0351265	3.87272e-07	2.29063e-05	-0.048692	-0.0215609	3.82043	0.800212	-0.0385518	0.318587	0.00111341	0.0717704	3.81232	0.702057	34.2736	124.112	80.4414
Heart_Left_Ventricle	HLA-DQA2	ENSG00000237541.3	8	0.0144028	8.60127e-07	4.50501e-05	0.00866658	0.0201389	3.12382	0.873316	0.0101186	0.2559	0.00352932	0.389465	2.86442	0.825661	34.2845	508.802	144.405
Heart_Left_Ventricle	CIB2	ENSG00000136425.12	4	-0.0264761	1.25428e-06	6.27618e-05	-0.0371824	-0.0157697	2.26197	0.519845	-0.0294822	0.227192	0.00223949	0.100858	2.24395	0.325636	31.7904	290.379	46.4108
Heart_Left_Ventricle	ABO	ENSG00000175164.13	3	0.0422333	1.83962e-06	8.59139e-05	0.0248809	0.0595856	4.82345	0.0896603	0.127049	0.00196741	-0.0362293	0.965659	0.345798	0.556501	35.2562	235.927	52.1732
Heart_Left_Ventricle	LINC02210	ENSG00000204650.14	9	0.0125893	3.25557e-06	0.000136411	0.00728751	0.0178911	2.5845	0.957674	0.0110329	0.0942986	0.00123323	0.204225	2.51752	0.925772	38.9857	804.861	120.764
Heart_Left_Ventricle	ATF6B	ENSG00000213676.10	3	0.0433245	4.97144e-06	0.000186051	0.0247273	0.0619216	2.70208	0.258971	-0.00306566	0.924397	0.0205953	0.866967	0.445328	0.504562	33.0509	214.762	33.4938
Heart_Left_Ventricle	CYBRD1	ENSG00000071967.11	4	-0.0995053	7.45694e-06	0.000257569	-0.143036	-0.0559746	6.58187	0.0864892	-0.0349835	0.476101	-0.0128254	0.846497	3.2607	0.195861	35.0057	222.761	39.5726
Heart_Left_Ventricle	LYRM4	ENSG00000214113.10	3	0.0349267	1.16885e-05	0.000365459	0.0193095	0.0505438	0.723413	0.696487	0.0401458	0.569146	-0.00227923	0.0593791	0.717864	0.396845	35.3325	138.11	65.4637
Heart_Left_Ventricle	TTC12	ENSG00000149292.16	3	0.0223622	1.62694e-05	0.000482421	0.0121948	0.0325295	0.78899	0.67402	0.0562485	0.383828	-0.023279	0.401351	0.511952	0.474295	40.1989	291.815	186.461
Heart_Left_Ventricle	AC005520.2	ENSG00000259065.1	5	-0.0221142	5.13933e-05	0.00120613	-0.0328183	-0.0114101	4.23649	0.374946	-0.0278914	0.113074	0.00312213	0.274056	4.0698	0.254025	39.1307	299.496	57.3277
Heart_Left_Ventricle	LRRC37A4P	ENSG00000214425.7	7	-0.0122834	0.000100394	0.00205529	-0.0184729	-0.00609386	1.29088	0.972158	-0.0102084	0.217924	-0.00170133	0.213511	1.21751	0.943186	39.9107	523.062	124.515
Heart_Left_Ventricle	AC126544.1	ENSG00000280022.1	6	0.0129994	0.000162314	0.0029727	0.0062438	0.0197551	0.960011	0.965726	0.019591	0.142201	-0.0052325	0.390744	0.698751	0.951483	33.1829	223.433	115.753
Heart_Left_Ventricle	RIMS1	ENSG00000079841.18	3	0.017188	0.00016605	0.0030263	0.00824216	0.0261339	3.32629	0.189542	0.000748358	0.96042	0.0127651	0.757218	1.40684	0.235582	36.7191	526.711	39.8776
Heart_Left_Ventricle	MAPK8IP1P2	ENSG00000263503.1	6	0.0113532	0.000198035	0.00349831	0.00537396	0.0173325	0.725239	0.981555	0.0147365	0.1489	-0.003086	0.2716	0.604654	0.962545	49.3339	566.818	219.91
Heart_Left_Ventricle	MAPT	ENSG00000186868.15	7	-0.0175771	0.000218353	0.00376606	-0.0268961	-0.00825803	4.17203	0.653409	-0.0117329	0.422368	-0.00282893	0.327412	3.99344	0.550361	35.3018	672.548	67.493
Heart_Left_Ventricle	DND1P1	ENSG00000264070.1	6	0.0102566	0.000232139	0.00394232	0.00479571	0.0157174	0.859565	0.97308	0.0145963	0.108812	-0.00433101	0.383491	0.60876	0.962085	42.4957	469.571	184.738
Heart_Left_Ventricle	AL078621.3	ENSG00000279267.1	4	0.0174063	0.000305354	0.00488937	0.00795782	0.0268547	0.386636	0.942989	0.0194047	0.391111	-0.00130657	0.0720298	0.378464	0.827595	45.2889	284.955	58.7277
Heart_Left_Ventricle	C15orf40	ENSG00000169609.13	3	-0.0245492	0.000463442	0.00685741	-0.0382924	-0.010806	3.30318	0.191745	0.0194848	0.478192	-0.0225275	0.902615	0.555324	0.45615	31.6464	167.502	44.16
Heart_Left_Ventricle	HSD17B8	ENSG00000204228.3	3	0.0484748	0.000467713	0.00689383	0.0213185	0.0756311	0.548328	0.760207	0.0639374	0.139477	-0.00420974	0.294006	0.406017	0.523998	33.9499	99.2287	66.2827
Heart_Left_Ventricle	RPL23AP7	ENSG00000240356.6	6	0.0182306	0.000607505	0.00831406	0.00780798	0.0286533	0.422814	0.994678	0.0245613	0.266319	-0.00349494	0.232146	0.335681	0.987396	35.7737	265.715	61.6865
Heart_Left_Ventricle	FAM228A	ENSG00000186453.12	3	0.0156	0.000853783	0.0105161	0.00643124	0.0247687	0.388892	0.823291	0.0213962	0.529077	-0.00485152	0.136678	0.359257	0.548919	35.7331	316.666	58.5753
Heart_Left_Ventricle	RPS16	ENSG00000105193.8	3	0.020497	0.00122669	0.0139286	0.00806942	0.0329246	4.65286	0.0976439	0.000641565	0.979648	0.01226	0.613539	2.6587	0.102985	32.3663	1127.06	38.0488
Heart_Left_Ventricle	DDX11L2	ENSG00000236397.3	4	0.0142161	0.00128418	0.0144145	0.00556162	0.0228706	0.88854	0.828192	0.00503608	0.696683	0.00760867	0.550399	0.316882	0.853473	36.3117	763.336	69.7658
Heart_Left_Ventricle	WASH2P	ENSG00000146556.14	4	-0.0316659	0.00136009	0.0151086	-0.0510429	-0.012289	3.76301	0.288218	0.00134365	0.968892	-0.0141638	0.682754	2.50845	0.285297	34.9946	300.674	45.801
Heart_Left_Ventricle	AC004890.2	ENSG00000244560.6	3	0.0464	0.00173297	0.0182385	0.0173686	0.0754315	3.92346	0.140615	-0.0142373	0.691096	0.0169625	0.936928	0.46876	0.493558	34.325	85.7743	35.2518
Heart_Left_Ventricle	GBAP1	ENSG00000160766.14	3	0.026841	0.00179951	0.0187539	0.0099876	0.0436945	0.121771	0.940931	-0.0132915	0.910827	0.0174056	0.265429	0.0068154	0.934205	38.2784	251.148	39.8563
Heart_Left_Ventricle	GAS8	ENSG00000141013.16	3	-0.0331371	0.002101	0.0210824	-0.0542543	-0.0120199	0.149842	0.927817	-0.0488154	0.350358	0.00479599	0.240797	0.0558823	0.813127	35.1619	79.1387	37.1708
Heart_Left_Ventricle	GBA2	ENSG00000070610.14	3	0.0259612	0.00399747	0.0342813	0.00828341	0.0436389	1.76806	0.413115	-0.00953275	0.8709	0.0155068	0.461113	1.28343	0.257263	32.1143	312.788	39.5937
Heart_Left_Ventricle	ZNF391	ENSG00000124613.8	3	-0.0215915	0.00416239	0.0353977	-0.0363594	-0.00682365	0.114056	0.944568	-0.027017	0.22913	0.00308829	0.20232	0.0483397	0.825978	34.9878	308.333	35.9064
Heart_Left_Ventricle	VPS53	ENSG00000141252.19	4	-0.0195359	0.00537867	0.0427952	-0.0332922	-0.00577964	1.03071	0.793822	-0.0371001	0.247603	0.00829322	0.425171	0.716038	0.69906	31.3068	193.955	40.4406
Heart_Left_Ventricle	CDA	ENSG00000158825.5	3	0.0205783	0.00589189	0.0458547	0.00593177	0.0352249	0.700106	0.704651	-0.0303733	0.695865	0.0226675	0.489981	0.266078	0.605975	45.9647	114.561	78.103
Kidney_Cortex	LINC02210	ENSG00000204650.14	4	0.0120597	6.99898e-05	0.00155806	0.00611537	0.018004	0.266813	0.966144	0.0267162	0.623393	-0.0161344	0.212692	0.194017	0.907548	108.11	182.286	152.645
Kidney_Cortex	LRRC37A4P	ENSG00000214425.7	4	-0.0102812	0.000580791	0.00813973	-0.0161383	-0.00442416	0.0335604	0.998381	-0.0122682	0.532727	0.00213351	0.0814227	0.0231103	0.988511	48.1863	248.231	168.197
Liver	HLA-DQA2	ENSG00000237541.3	6	0.0149342	9.52319e-07	4.91893e-05	0.00896216	0.0209063	3.74429	0.586787	0.00243444	0.847214	0.0106695	0.69198	2.70514	0.608315	41.2577	253.816	69.4072
Liver	HLA-DRB6	ENSG00000229391.7	7	0.0170357	1.41979e-05	0.000431266	0.00934365	0.0247277	10.2077	0.116173	0.00279424	0.903911	0.0119644	0.468273	9.4672	0.0918186	39.813	216.017	86.4803
Liver	CR936218.2	ENSG00000262881.1	8	-0.0189319	9.81352e-05	0.00202943	-0.0284581	-0.00940577	2.0923	0.954556	-0.0404946	0.031752	0.00958684	0.763392	0.691605	0.99467	38.2201	194.482	65.4321
Liver	HLA-DQB2	ENSG00000232629.8	4	0.0192946	9.98158e-05	0.00204718	0.00957566	0.0290135	0.737651	0.864314	0.00583595	0.78297	0.0101391	0.486489	0.310745	0.856096	34.2161	174.924	61.4555
Liver	RF00017	ENSG00000274883.1	5	-0.0222974	0.000304111	0.00487644	-0.0343973	-0.0101975	1.72945	0.785361	-0.0381	0.25603	0.00731278	0.368266	1.49973	0.682332	43.2685	90.826	53.6939
Liver	MAPT-IT1	ENSG00000279685.2	3	-0.0335636	0.000440935	0.00661609	-0.0522825	-0.0148448	0.0964828	0.952904	-0.0488039	0.512425	0.00620264	0.163415	0.0539383	0.816347	33.3354	43.8466	43.7485
Liver	MAPK8IP1P2	ENSG00000263503.1	5	0.0101808	0.000549287	0.00782477	0.00440621	0.0159553	0.294173	0.990187	0.0133968	0.18851	-0.00308641	0.258429	0.185422	0.979908	54.5527	412.24	180.352
Liver	LRRC37A4P	ENSG00000214425.7	4	-0.0118236	0.000593464	0.00819192	-0.0185708	-0.0050764	0.0434184	0.997625	-0.00937333	0.528297	-0.00232046	0.13456	0.0147038	0.992675	63.9659	289.055	233.615
Liver	DND1P1	ENSG00000264070.1	5	0.00922177	0.000752694	0.00966563	0.00385787	0.0145857	0.685795	0.953069	0.0135128	0.17003	-0.00440336	0.349871	0.480058	0.92325	56.3197	319.041	173.79
Liver	DDX11L2	ENSG00000236397.3	3	0.0148442	0.00302509	0.0279931	0.00503229	0.0246562	0.740237	0.690652	0.00346936	0.841144	0.00851118	0.50759	0.268982	0.604016	43.6687	450.981	51.0395
Liver	HCG4P7	ENSG00000230521.1	3	0.0153011	0.00394316	0.0339976	0.00489769	0.0257044	3.9086	0.141663	-0.022017	0.298149	0.0269239	0.931499	0.590024	0.44241	37.0093	106.098	77.0299
Lung	DAGLB	ENSG00000164535.14	3	-0.0432548	8.85615e-12	2.46686e-09	-0.0556783	-0.0308312	3.37111	0.185342	-0.0696372	6.34664e-05	0.0157711	0.896239	0.724345	0.394722	50.7376	427.222	229.54
Lung	HLA-DRB6	ENSG00000229391.7	10	0.0184782	3.21862e-11	7.51581e-09	0.0130208	0.0239356	5.0956	0.825896	0.00578273	0.631935	0.00993656	0.720192	3.92758	0.863598	56.2922	583.022	212.781
Lung	AP000350.6	ENSG00000273295.1	6	-0.0270899	6.03199e-10	8.83786e-08	-0.035668	-0.0185117	7.66943	0.17542	-0.0184642	0.222543	-0.00734684	0.451021	7.03755	0.133917	40.0522	1713.12	57.3274
Lung	ZNF100	ENSG00000197020.10	4	-0.0269211	1.60181e-09	2.01728e-07	-0.035666	-0.0181763	2.93691	0.401454	-0.0117043	0.310505	-0.0114695	0.847193	0.892912	0.639892	39.3439	1138.61	60.7176
Lung	THOC5	ENSG00000100296.13	5	-0.0348065	2.66539e-09	3.17819e-07	-0.04627	-0.0233429	1.04638	0.902684	-0.042173	0.00923898	0.00366149	0.374149	0.808649	0.847397	31.9392	490.19	54.3688
Lung	MRPS18AP1	ENSG00000229759.1	3	-0.0299972	6.85489e-09	7.53265e-07	-0.0401438	-0.0198507	1.467	0.480226	-0.0147179	0.287432	-0.0107547	0.766288	0.0488723	0.825037	33.1681	387.924	44.8167
Lung		ENSG00000228962.1	4	0.0456971	1.72164e-08	1.61481e-06	0.0298109	0.0615834	0.969903	0.808534	-0.0233815	0.771021	0.0245287	0.612557	0.22295	0.894514	34.6992	67.47	46.8936
Lung	HLA-DQB1-AS1	ENSG00000223534.1	9	-0.0357037	2.76638e-08	2.46087e-06	-0.0482995	-0.0231078	7.44809	0.489146	-0.0253619	0.123334	-0.00433656	0.505089	6.98226	0.430729	31.3071	340.501	48.1002
Lung	CBWD1	ENSG00000172785.18	3	-0.0407411	4.0835e-08	3.4806e-06	-0.0552934	-0.0261889	0.51392	0.773399	-0.0342552	0.164601	-0.0030468	0.217421	0.437766	0.508203	31.2244	202.402	32.6357
Lung	AC253536.5	ENSG00000250470.1	5	-0.0347331	5.0197e-08	4.13701e-06	-0.0472226	-0.0222435	6.16511	0.187152	-0.0401401	0.136692	0.00358222	0.164969	6.07726	0.107911	32.0548	229.786	37.9147
Lung	HLA-DQA2	ENSG00000237541.3	11	0.0145021	5.35673e-08	4.3986e-06	0.00927624	0.0197279	6.07392	0.809015	-0.000279933	0.970268	0.0120811	0.964737	1.64155	0.995954	31.98	767.098	157.832
Lung	HLA-DRB1	ENSG00000196126.11	8	-0.0410684	1.21705e-07	8.7624e-06	-0.0562818	-0.0258551	9.10979	0.244869	-0.0094585	0.769755	-0.0113004	0.686358	7.79139	0.253789	43.3768	375.065	104.596
Lung	VN1R84P	ENSG00000268117.1	3	-0.026952	1.22358e-07	8.76327e-06	-0.0369379	-0.016966	2.10996	0.3482	0.0100347	0.701304	-0.0289172	0.850516	0.0324526	0.857038	33.8582	545.929	42.1425
Lung	ERAP1	ENSG00000164307.12	8	-0.0257686	1.81973e-07	1.21047e-05	-0.0354498	-0.0160874	2.1221	0.952774	-0.0330605	0.0187484	0.00353767	0.420213	1.81552	0.93586	32.3823	445.781	58.8405
Lung	MIF	ENSG00000240972.1	4	-0.0293386	2.19289e-07	1.41259e-05	-0.0404348	-0.0182424	5.86352	0.118442	-0.0208427	0.376686	-0.00737755	0.292965	5.47671	0.0646767	32.1717	794.493	53.4596
Lung	HLA-DQA1	ENSG00000196735.11	15	-0.0291972	4.68981e-07	2.70261e-05	-0.0405547	-0.0178398	19.0967	0.161287	-0.00280274	0.864425	-0.0103195	0.911647	15.6096	0.270854	32.0513	649.189	51.078
Lung	LINC01835	ENSG00000267453.7	7	-0.0184792	6.54919e-07	3.62502e-05	-0.0257603	-0.011198	3.68889	0.718693	-0.0220612	0.0548339	0.00235023	0.258206	3.58033	0.611269	31.1175	460.28	47.5356
Lung	ANAPC13	ENSG00000129055.12	4	-0.0321392	1.31715e-06	6.53244e-05	-0.0451617	-0.0191167	0.751292	0.861078	-0.0104198	0.724913	-0.0134237	0.548378	0.184714	0.911779	34.616	867.969	43.6999
Lung	AP000350.2	ENSG00000225282.1	4	-0.0311092	1.35303e-06	6.67712e-05	-0.0437283	-0.0184901	6.54367	0.0879562	-0.0190272	0.40128	-0.0100447	0.426693	5.64795	0.0593694	30.8824	603.727	40.2263
Lung	AC253536.1	ENSG00000224205.1	6	-0.029379	2.20185e-06	9.91143e-05	-0.0415425	-0.0172154	9.91665	0.0776317	-0.0165446	0.373916	-0.00985678	0.53846	8.73299	0.0681313	32.6696	574.799	40.2005
Lung	LINC02210	ENSG00000204650.14	9	0.0117381	3.4817e-06	0.000143218	0.00677999	0.0166961	2.7133	0.951042	0.00994078	0.0996506	0.00152949	0.256986	2.60581	0.918921	52.6833	1989.22	315.82
Lung	CYBRD1	ENSG00000071967.11	3	-0.0828849	4.07685e-06	0.000160335	-0.118143	-0.0476263	2.70933	0.258034	-0.045143	0.614576	-0.00726881	0.341247	2.26714	0.132144	31.4598	85.8752	68.6015
Lung	HCG27	ENSG00000206344.7	8	0.0441868	5.75411e-06	0.000210424	0.0250908	0.0632828	12.8389	0.0761315	0.0758599	0.0243401	-0.0103079	0.674063	11.0601	0.0865355	30.919	147.23	54.2086
Lung	TDRD10	ENSG00000163239.12	3	-0.0437843	7.41292e-06	0.000256443	-0.0629333	-0.0246353	1.05346	0.590532	-0.0859496	0.0990043	0.0186279	0.59002	0.374605	0.540505	40.3375	253.126	54.666
Lung	AC008906.2	ENSG00000272109.1	3	-0.0291155	8.05091e-06	0.000272624	-0.0418994	-0.0163315	1.23946	0.53809	0.000468907	0.99379	-0.0180766	0.378653	0.995482	0.318406	33.2685	130.568	64.4677
Lung	DND1P1	ENSG00000264070.1	9	0.0119612	8.71688e-06	0.000291216	0.00668917	0.0172332	4.01796	0.8555	0.00516543	0.438022	0.00565161	0.735285	2.77403	0.90509	38.647	626.676	127.588
Lung	IDUA	ENSG00000127415.12	3	-0.0538843	8.84177e-06	0.000294074	-0.0776507	-0.0301178	5.55268	0.0622661	0.107243	0.146437	-0.0523722	0.973029	0.660033	0.416548	40.3628	123.48	46.4189
Lung	PRR12	ENSG00000126464.13	3	0.0690923	1.0788e-05	0.000346467	0.0383206	0.099864	1.9068	0.385428	0.0929422	0.148582	-0.00640622	0.303774	1.6546	0.198334	32.5807	143.595	38.2871
Lung	LRRC37A4P	ENSG00000214425.7	9	-0.0127333	1.1142e-05	0.000354786	-0.0184133	-0.00705319	3.23371	0.918846	-0.00932671	0.172513	-0.0028688	0.417768	2.93107	0.891305	32.0744	1649.11	82.806
Lung	WASH2P	ENSG00000146556.14	8	-0.0251432	1.95471e-05	0.000565404	-0.0366841	-0.0136023	2.95453	0.889176	-0.0168085	0.328626	-0.00407702	0.393814	2.68877	0.846772	32.7182	714.696	54.7885
Lung	SNAP29	ENSG00000099940.11	3	0.0618482	2.06369e-05	0.000592341	0.0333786	0.0903179	2.14377	0.342363	0.0942014	0.264955	-0.00900089	0.306278	1.85594	0.173094	30.8183	241.536	33.2716
Lung	F2R	ENSG00000181104.6	3	0.0230829	2.14418e-05	0.000605367	0.0124361	0.0337297	3.20838	0.201052	0.000667437	0.963486	0.0163573	0.90244	0.463399	0.49604	31.7942	716.752	32.039
Lung	FKRP	ENSG00000181027.10	3	0.0454394	2.14854e-05	0.000605835	0.0244786	0.0664002	1.97828	0.371897	0.0145362	0.967992	0.0135126	0.0680405	1.96396	0.16109	30.8126	283.399	38.1409
Lung	C15orf40	ENSG00000169609.13	3	-0.0452637	2.36853e-05	0.000652278	-0.0662515	-0.0242758	3.1296	0.20913	-0.00626427	0.900787	-0.0126057	0.583033	1.88661	0.169585	36.2884	110.585	87.7841
Lung	NME7	ENSG00000143156.13	3	-0.0444758	2.5511e-05	0.000690676	-0.0651804	-0.0237713	2.61696	0.27023	0.0451723	0.472632	-0.0354648	0.851787	0.526417	0.468117	34.156	222.453	38.3504
Lung	MAPT	ENSG00000186868.15	8	0.0224807	2.6143e-05	0.000704385	0.0120016	0.0329598	1.80814	0.969693	0.0251071	0.154966	-0.00108854	0.124049	1.78377	0.938473	30.8083	156.768	75.0126
Lung	MAPK8IP1P2	ENSG00000263503.1	8	0.0122478	3.85446e-05	0.000953701	0.00641566	0.0180799	3.07068	0.878388	0.00682328	0.362534	0.00436746	0.569732	2.44857	0.874178	36.8574	672.562	156.205
Lung	LYRM4	ENSG00000214113.10	3	0.0421009	4.18985e-05	0.0010198	0.0219591	0.0622428	1.21282	0.545304	-0.0139861	0.81167	0.019147	0.668206	0.270939	0.602703	50.735	102.482	62.505
Lung	LINC02016	ENSG00000244215.1	4	0.0239396	4.5958e-05	0.00110186	0.0124261	0.0354531	0.499054	0.919099	0.0106328	0.713461	0.00670743	0.361157	0.278796	0.869882	33.6558	182.718	100.678
Lung	RASA4CP	ENSG00000228903.7	3	-0.0393355	5.0785e-05	0.00119585	-0.0583623	-0.0203087	1.25519	0.533874	-0.115857	0.111206	0.0346208	0.71154	0.128392	0.720105	34.251	143.576	42.7777
Lung	CHIAP2	ENSG00000203878.11	3	-0.0318164	5.51474e-05	0.00127579	-0.0472798	-0.0163529	1.77913	0.410833	-0.0227697	0.640299	-0.00458316	0.150677	1.71716	0.190059	39.7202	109.943	84.8482
Lung	DDX11L2	ENSG00000236397.3	9	0.013807	0.000105828	0.00214887	0.00682673	0.0207872	2.85824	0.942936	0.00646278	0.48848	0.00535329	0.605621	2.13284	0.952123	34.5561	1265.31	37.4344
Lung	RPL23AP7	ENSG00000240356.6	3	0.0308039	0.000115774	0.0023008	0.0151422	0.0464656	3.38802	0.183782	-0.0223322	0.479873	0.0246147	0.917694	0.369253	0.543412	34.5729	290.695	89.6013
Lung	RNASEH1-AS1	ENSG00000234171.2	5	-0.0239645	0.000161333	0.00295928	-0.0364136	-0.0115155	5.39761	0.248877	-0.00501595	0.673659	-0.0103747	0.926666	2.19084	0.533755	31.1125	761.722	36.7979
Lung	MAEA	ENSG00000090316.15	4	0.0260181	0.000164774	0.00300793	0.0124834	0.0395529	0.302599	0.959539	0.0209424	0.502023	0.00240115	0.132505	0.274763	0.871638	37.9244	191.456	64.9101
Lung	LINC01535	ENSG00000226686.7	3	0.0193712	0.000171088	0.00309653	0.00926899	0.0294734	0.397537	0.81974	0.017797	0.287691	0.00117589	0.0787381	0.387766	0.533476	31.2409	389.528	31.2652
Lung	SNX16	ENSG00000104497.13	6	0.0211479	0.00018454	0.00329366	0.0100631	0.0322326	7.69843	0.173657	0.0247611	0.285872	-0.00236771	0.12855	7.64836	0.105342	33.0481	792.153	48.9662
Lung	HSD17B12	ENSG00000149084.12	3	-0.0253663	0.000203177	0.00356108	-0.0387489	-0.0119836	1.24527	0.536529	-0.0106631	0.705476	-0.00954846	0.408799	0.956796	0.327996	31.4534	1020.26	34.2095
Lung	VARS2	ENSG00000137411.16	5	0.0260839	0.000206027	0.00360258	0.0123096	0.0398582	3.42406	0.489519	0.00659276	0.814151	0.00943098	0.527173	2.9087	0.405918	38.4375	448.287	44.5645
Lung	CDRT15	ENSG00000223510.6	3	-0.0201605	0.000208595	0.00363614	-0.0308158	-0.00950519	1.01613	0.601657	-0.0309454	0.186085	0.00734284	0.364344	0.791666	0.373597	40.6704	275.083	46.6216
Lung	FAM228A	ENSG00000186453.12	4	0.0155102	0.000216456	0.00374117	0.0072919	0.0237285	1.28018	0.733846	0.00369005	0.798492	0.00899688	0.607192	0.549942	0.759594	30.9288	493.368	83.1064
Lung	POM121L9P	ENSG00000128262.8	3	0.0333199	0.0002184	0.00376606	0.015654	0.0509857	2.94024	0.229898	-0.00448315	0.932485	0.0164815	0.537665	1.90896	0.167079	39.1082	221.471	47.9581
Lung	AL353597.3	ENSG00000279942.1	3	0.0175561	0.000233047	0.00395475	0.00820626	0.0269059	3.6255	0.163205	-0.00838296	0.576792	0.0186311	0.93141	0.309049	0.578264	33.2364	451.094	84.8883
Lung	MPDZ	ENSG00000107186.16	3	0.0635578	0.000279138	0.00454426	0.0292778	0.0978378	4.71711	0.0945569	-0.0178726	0.666424	0.020189	0.9697	0.0249387	0.87452	30.9224	99.9191	49.0574
Lung	ZNF500	ENSG00000103199.13	4	-0.0341828	0.000303232	0.00486931	-0.0527286	-0.015637	0.932	0.817699	0.00122395	0.974374	-0.0115181	0.662594	0.011737	0.994149	31.8576	191.958	59.8717
Lung	AC034231.1	ENSG00000249572.1	4	0.0174076	0.000477507	0.0070142	0.00764019	0.0271751	1.21781	0.748737	0.0100165	0.4337	0.00513079	0.469477	0.824416	0.662186	33.0905	425.201	47.8034
Lung	ZFP62	ENSG00000196670.13	3	0.0618265	0.000494512	0.00718436	0.0270424	0.0966105	0.0268229	0.986678	0.0541929	0.341516	0.00238367	0.112127	0.00694295	0.933594	36.194	104.84	52.2694
Lung	TPM3P6	ENSG00000250731.1	5	-0.0193609	0.000590486	0.00816086	-0.0304049	-0.00831688	0.268886	0.991733	-0.0175758	0.226106	-0.00111399	0.106115	0.251093	0.968948	32.132	169.045	35.0203
Lung	AC126544.1	ENSG00000280022.1	5	0.012337	0.000666055	0.00889277	0.00523187	0.0194421	0.585548	0.964656	0.0189711	0.148504	-0.00513272	0.400892	0.309205	0.958288	72.7273	281.787	185.938
Lung	AC004890.2	ENSG00000244560.6	3	0.0490004	0.000672342	0.00895005	0.0207588	0.0772421	2.46237	0.291947	-0.021795	0.668696	0.0192416	0.852736	0.362005	0.547395	45.5976	67.1492	63.0193
Lung	IFITM4P	ENSG00000235821.1	4	-0.0244614	0.000720676	0.00941457	-0.0386392	-0.0102836	2.55297	0.465795	-0.0350843	0.184969	0.00546685	0.325661	2.34586	0.309458	40.6708	268.991	62.8822
Lung	AC089998.1	ENSG00000257431.1	4	-0.0214313	0.000740714	0.00957036	-0.0338805	-0.00898197	1.2009	0.752789	-0.0356163	0.0169658	0.00969836	0.706682	0.0965661	0.952864	32.1974	107.158	57.1085
Lung	AL162258.2	ENSG00000272030.1	3	-0.0190324	0.000829762	0.0103347	-0.0301919	-0.0078728	3.06766	0.215708	-0.0316562	0.158394	0.00806999	0.456813	2.23971	0.134506	31.7053	509.754	39.3283
Lung	PICSAR	ENSG00000275874.1	4	0.0263964	0.00118915	0.0136145	0.0104357	0.042357	1.02155	0.796037	0.0570568	0.117754	-0.0147132	0.611507	0.277901	0.870271	31.1411	76.9804	59.4572
Lung	HAUS4	ENSG00000092036.18	3	-0.0291397	0.00121306	0.0138246	-0.04679	-0.0114894	1.78399	0.409838	-0.0243038	0.438906	-0.00177512	0.132119	1.73595	0.187653	47.8526	469.615	52.7905
Lung	ZNF660	ENSG00000144792.9	4	-0.0184809	0.00125637	0.0141956	-0.0297098	-0.00725195	1.06293	0.786029	-0.0122656	0.238484	-0.00415572	0.525731	0.550919	0.759223	35.5161	687.31	44.1742
Lung	AC027020.2	ENSG00000270127.2	6	0.0139727	0.00127665	0.0143524	0.00547083	0.0224745	3.44742	0.631358	-0.00360769	0.777946	0.0134495	0.855901	1.31379	0.859032	31.6245	1281.97	42.7741
Lung	GSTT2B	ENSG00000133433.10	5	0.0194169	0.00127991	0.0143746	0.00759978	0.031234	7.94124	0.0937544	-0.0339366	0.414539	0.0497269	0.804493	5.09531	0.16495	31.2466	527.145	77.7458
Lung	PRH1	ENSG00000231887.6	3	0.0173094	0.00140689	0.0155186	0.00668512	0.0279337	5.11538	0.0774835	-0.064056	0.106401	0.0616694	0.961575	0.829252	0.362489	35.3348	360.452	54.0186
Lung	EXOSC6	ENSG00000223496.2	5	-0.0179519	0.00145319	0.0158676	-0.029003	-0.00690088	3.68314	0.450583	-0.00389688	0.870379	-0.00927342	0.45637	3.27988	0.350453	33.1868	1682.65	39.1439
Lung	TRIM4	ENSG00000146833.15	3	0.0306919	0.00149545	0.0162657	0.0117488	0.0496351	1.65974	0.436106	0.0372115	0.181515	-0.00230421	0.204874	1.5549	0.212413	32.053	533.736	39.2177
Lung	TTC12	ENSG00000149292.16	5	0.0216567	0.00161602	0.0172753	0.00819447	0.0351188	4.8781	0.300036	0.0538629	0.00441504	-0.0153125	0.928519	1.62942	0.652738	33.7487	355.465	46.8262
Lung	AF117829.1	ENSG00000251136.8	4	0.0312451	0.00162859	0.0173352	0.0118086	0.0506816	1.29445	0.730451	0.0522964	0.0451767	-0.00739739	0.616576	0.534756	0.765384	36.8155	177.425	84.4625
Lung	ZNF320	ENSG00000182986.12	6	0.0260269	0.0017878	0.0186492	0.00969471	0.042359	5.042	0.410777	0.0131347	0.541793	0.00480477	0.488771	4.551	0.336543	32.7573	512.307	36.4856
Lung	AL035446.1	ENSG00000234147.1	3	0.0270246	0.00190746	0.0195428	0.00996191	0.0440872	2.93824	0.230128	0.0963433	0.353329	-0.0309257	0.498801	2.02303	0.15493	62.5048	85.5825	80.2968
Lung	AL078621.3	ENSG00000279267.1	4	0.024603	0.00196541	0.0199721	0.00902479	0.0401813	0.861486	0.834711	0.0181741	0.403571	0.0027149	0.249061	0.760742	0.683608	36.3936	326.082	41.9596
Lung	AL138756.1	ENSG00000259953.1	3	-0.0347201	0.00220394	0.0218416	-0.0569494	-0.0124908	0.431183	0.806065	-0.0559804	0.126429	0.007191	0.458428	0.0585493	0.808804	36.7244	100.652	36.9193
Lung	ZNF257	ENSG00000197134.11	3	-0.0182586	0.00237114	0.0232011	-0.030033	-0.00648419	1.79284	0.408028	0.00626728	0.844089	-0.0138866	0.567691	1.10901	0.292297	59.3608	241.196	63.0753
Lung	TOGARAM2	ENSG00000189350.12	3	-0.0427723	0.00282171	0.0264662	-0.0708424	-0.0147021	0.0433686	0.978549	-0.0341732	0.44166	-0.00263564	0.162059	0.00153706	0.968727	33.642	131.723	35.2534
Lung	KLF3-AS1	ENSG00000231160.9	5	0.0240226	0.00322791	0.0292956	0.00803587	0.0400094	1.66592	0.796899	0.00673197	0.81889	0.00628565	0.45955	1.29121	0.731222	37.5043	262.362	40.8267
Lung	ZNF391	ENSG00000124613.8	4	-0.0262622	0.00367479	0.0323525	-0.0439821	-0.00854228	0.810688	0.846909	-0.0380632	0.19405	0.00533331	0.327912	0.631518	0.729235	31.1486	421.12	54.3131
Lung	VPS53	ENSG00000141252.19	7	-0.0189402	0.00371536	0.0326105	-0.031735	-0.00614553	9.15161	0.16523	-0.0356	0.0810442	0.00857565	0.612366	7.96297	0.158288	38.0965	572.535	45.9152
Lung	ZNF502	ENSG00000196653.11	3	-0.0340204	0.00377115	0.0329797	-0.0570393	-0.0110015	0.214448	0.898324	-0.0289843	0.355705	-0.00185269	0.137388	0.184502	0.667533	36.9107	242.601	42.4842
Lung	SMG1P7	ENSG00000261556.9	3	-0.023354	0.00382186	0.0332342	-0.0391787	-0.0075293	2.23109	0.327737	0.0136769	0.803686	-0.0194748	0.506234	1.5195	0.217696	31.8891	658.124	38.6028
Lung	PSPHP1	ENSG00000226278.1	7	0.0133765	0.00399171	0.0342558	0.00426948	0.0224836	6.58369	0.361067	0.00709199	0.416944	0.00483235	0.608696	5.74004	0.332342	32.2524	1943.39	44.584
Lung	ZNF738	ENSG00000172687.13	3	0.0285971	0.00410647	0.0350018	0.0090668	0.0481273	1.18832	0.552026	0.0235873	0.572959	0.00215943	0.0986119	1.17035	0.279329	34.2369	134.697	35.6461
Lung	MTDHP4	ENSG00000268535.1	4	-0.019447	0.00442358	0.0371072	-0.0328384	-0.00605561	4.82018	0.185448	-0.0417849	0.00300101	0.0133275	0.914074	1.87109	0.392373	32.7995	348.597	41.1889
Lung	TMEM65	ENSG00000164983.7	3	-0.031725	0.00445516	0.0372654	-0.0535885	-0.00986143	0.668135	0.716006	-0.0426944	0.263498	0.00354231	0.236123	0.577898	0.447137	34.6652	104.981	53.816
Lung	MXRA7	ENSG00000182534.13	5	-0.0201015	0.0045983	0.0382344	-0.0340039	-0.00619904	6.5087	0.164243	-0.0382888	0.0336622	0.010827	0.725548	4.65532	0.198847	35.1684	405.777	47.5822
Lung	MYO16-AS1	ENSG00000236242.1	4	0.0225471	0.00464925	0.038501	0.00693384	0.0381604	1.22156	0.747838	0.0461417	0.120655	-0.00917491	0.58992	0.542993	0.762238	45.7189	158.253	66.0315
Lung	FAM228B	ENSG00000219626.8	3	-0.0347081	0.00472687	0.0389138	-0.0587876	-0.0106286	4.3797	0.111934	0.0149899	0.57925	-0.0178147	0.96096	0.120562	0.728426	40.941	279.135	81.4856
Lung	ING5	ENSG00000168395.15	4	0.0305579	0.00488398	0.0399723	0.00927862	0.0518371	1.02623	0.794905	0.0673855	0.0978008	-0.010039	0.652189	0.144805	0.930157	38.8645	198.777	111.391
Lung	AC018638.7	ENSG00000271553.1	4	0.019515	0.0049165	0.0402238	0.00591524	0.0331148	0.924949	0.819403	0.00768248	0.710522	0.00504039	0.455989	0.556793	0.756997	32.7867	175.715	118.157
Lung	KRTAP5-AS1	ENSG00000233930.3	3	0.019802	0.00492521	0.0402416	0.00599943	0.0336045	1.26691	0.530756	-0.00144829	0.949114	0.0100572	0.675391	0.296624	0.586007	32.8183	230.831	39.6031
Lung	LINC00865	ENSG00000232229.5	4	0.0180517	0.0050831	0.0411864	0.0054235	0.0306799	2.81429	0.421153	0.0135821	0.325668	0.00286064	0.297927	2.62243	0.269493	35.863	715.599	42.7156
Lung	KIF16B	ENSG00000089177.18	3	0.0287852	0.00516422	0.0416276	0.0086115	0.048959	2.49237	0.2876	-0.0169771	0.589177	0.0149946	0.87658	0.118993	0.730129	32.8016	115.96	76.1477
Lung	SIRPB1	ENSG00000101307.15	6	0.0147041	0.00563505	0.0444167	0.00429355	0.0251147	3.45469	0.630255	0.016438	0.132242	-0.000966244	0.144204	3.42166	0.489889	31.6153	792.914	49.8354
Lung	LINC00165	ENSG00000261706.1	3	0.0258794	0.00583173	0.0455505	0.00748226	0.0442766	0.858395	0.651031	0.056559	0.155712	-0.0137427	0.571855	0.230546	0.631119	42.2662	76.2745	44.7229
Lung	PSD4	ENSG00000125637.15	3	-0.0239776	0.00591785	0.0459841	-0.0410526	-0.00690271	2.29465	0.317485	-0.10011	0.156846	0.0360011	0.722246	1.05354	0.304694	32.0539	344.921	89.6137
Lung	AL137784.1	ENSG00000219755.1	4	0.0157122	0.0060321	0.046612	0.00449772	0.0269267	0.536809	0.910733	0.0228366	0.0724765	-0.0045538	0.469644	0.143099	0.93095	31.941	316.925	38.7211
Lung	ZNF436	ENSG00000125945.14	3	-0.0286849	0.00613957	0.0471339	-0.0492018	-0.00816788	0.0482478	0.976165	-0.0237115	0.344948	-0.00245203	0.172521	0.000751898	0.978124	39.1959	166.316	39.7576
Lung	ZNF600	ENSG00000189190.9	3	0.0178604	0.00656436	0.0496751	0.00498198	0.0307388	0.814814	0.665373	0.00600018	0.693496	0.00634182	0.61219	0.069018	0.792772	33.2862	387.234	58.8353
Minor_Salivary_Gland	HLA-DRB6	ENSG00000229391.7	5	0.0162174	4.2497e-06	0.000165105	0.0093057	0.0231292	2.29936	0.680886	0.009084	0.809542	0.00624393	0.150768	2.26322	0.519604	56.6601	95.937	76.5083
Minor_Salivary_Gland	HLA-DQA2	ENSG00000237541.3	5	0.0141756	4.28764e-05	0.00103797	0.00738488	0.0209664	2.20391	0.698314	-0.0147256	0.459977	0.0258443	0.859141	0.0353507	0.998251	35.8953	166.919	63.2894
Minor_Salivary_Gland	HLA-DQB2	ENSG00000232629.8	4	0.0155082	0.000269151	0.004422	0.00716539	0.0238511	1.08351	0.781057	-0.00770457	0.780488	0.0191772	0.604545	0.361403	0.834685	38.4446	186.95	42.2839
Minor_Salivary_Gland	LRRC37A4P	ENSG00000214425.7	4	-0.0126188	0.000589574	0.00815832	-0.019816	-0.00542154	0.0311751	0.99855	-0.0105763	0.52878	-0.00180778	0.0992047	0.0156358	0.992213	45.705	139.526	117.297
Minor_Salivary_Gland	MAPK8IP1P2	ENSG00000263503.1	5	0.00929671	0.000767042	0.00980319	0.00388086	0.0147126	0.720862	0.948731	0.0131743	0.17821	-0.00394627	0.320439	0.550242	0.907723	43.9373	206.403	152.045
Minor_Salivary_Gland	HLA-DQB1	ENSG00000179344.16	3	-0.01448	0.00211599	0.0211855	-0.023714	-0.00524598	4.02667	0.133543	0.00609964	0.915074	-0.0163117	0.284304	3.55507	0.0593636	35.7218	175.722	45.8876
Muscle_Skeletal	CTSH	ENSG00000103811.15	3	-0.0549802	1.01737e-12	4.07258e-10	-0.0700977	-0.0398628	4.73495	0.0937169	0.00563394	0.899596	-0.0283378	0.835877	1.61282	0.204096	49.2241	139.769	90.0348
Muscle_Skeletal	FAM212A	ENSG00000185614.4	3	0.091255	1.01698e-12	4.07258e-10	0.0661636	0.116346	1.70648	0.426033	0.174935	0.0173844	-0.0252774	0.752065	0.371572	0.542148	43.8086	174.822	45.0818
Muscle_Skeletal	DOCK9-AS2	ENSG00000260992.1	3	0.0536998	3.42903e-12	1.11404e-09	0.0385753	0.0688242	4.46515	0.107252	-0.0981256	0.505727	0.0768184	0.698288	2.16062	0.141588	42.5122	244.094	59.6426
Muscle_Skeletal	CWF19L2	ENSG00000152404.15	3	0.0812123	7.6784e-12	2.23541e-09	0.0579564	0.104468	0.12914	0.93747	-0.00508048	0.984108	0.0266465	0.265159	0.0144272	0.904393	35.2516	143.012	43.6761
Muscle_Skeletal	HLA-DRB6	ENSG00000229391.7	17	0.0188928	2.11824e-11	5.27607e-09	0.0133641	0.0244215	19.0953	0.26375	0.0146793	0.0372975	0.00311838	0.487249	18.5651	0.234124	31.6265	877.876	59.7206
Muscle_Skeletal	THOC5	ENSG00000100296.13	6	-0.0501759	3.75515e-11	8.67826e-09	-0.0650461	-0.0353057	1.65917	0.894003	-0.0439231	0.0106448	-0.00246726	0.314644	1.49501	0.827525	31.5295	653.652	61.945
Muscle_Skeletal	AC096992.2	ENSG00000273486.1	3	0.0610974	4.49579e-10	6.85593e-08	0.0418939	0.080301	1.63037	0.442557	0.000924526	0.984686	0.0241806	0.798018	0.00238726	0.961031	37.961	241.633	82.5676
Muscle_Skeletal	PRKD2	ENSG00000105287.12	3	0.0742825	1.23438e-09	1.58121e-07	0.0503197	0.0982453	0.73017	0.694138	0.179349	0.202064	-0.0344146	0.546848	0.167414	0.68242	32.2436	129.71	89.8751
Muscle_Skeletal	MIF	ENSG00000240972.1	3	-0.0350372	1.77227e-09	2.19497e-07	-0.0464493	-0.023625	0.830872	0.660052	-0.0225246	0.178038	-0.00830498	0.575191	0.193899	0.659691	34.16	446.049	34.1788
Muscle_Skeletal	PREX1	ENSG00000124126.13	3	-0.0684415	4.64867e-09	5.37161e-07	-0.0913356	-0.0455474	0.429473	0.806754	-0.105524	0.0856879	0.0139828	0.461559	0.0510357	0.821271	35.7867	117.075	41.8234
Muscle_Skeletal	PDLIM7	ENSG00000196923.13	5	-0.0669585	1.15111e-08	1.13177e-06	-0.0899549	-0.0439621	4.59502	0.331429	-0.0555205	0.162257	-0.00362049	0.240138	4.45624	0.216227	30.7741	521.392	38.96
Muscle_Skeletal	HLA-DRB1	ENSG00000196126.11	8	-0.0464789	1.4825e-08	1.42022e-06	-0.0625636	-0.0303942	2.46614	0.929625	-0.0342016	0.521622	-0.00390846	0.184093	2.41194	0.87819	42.4466	173.565	86.9009
Muscle_Skeletal	AC253536.5	ENSG00000250470.1	5	-0.0299939	1.87588e-08	1.74582e-06	-0.0404485	-0.0195393	1.5763	0.813045	-0.0202577	0.135319	-0.00659588	0.565006	0.966847	0.809273	30.8587	489.073	41.6012
Muscle_Skeletal	CIB2	ENSG00000136425.12	7	-0.0285316	1.78052e-07	1.19503e-05	-0.0392426	-0.0178207	2.00244	0.919474	-0.0381874	0.00541874	0.00511264	0.556627	1.4149	0.922676	33.3335	441.97	56.7225
Muscle_Skeletal	WNT6	ENSG00000115596.3	3	0.0441363	1.98633e-07	1.3058e-05	0.0275026	0.0607701	3.90278	0.142076	0.100636	0.00074643	-0.0660566	0.951687	0.00372361	0.951342	39.7384	296.71	43.819
Muscle_Skeletal	TTC12	ENSG00000149292.16	8	0.0243502	2.12509e-07	1.38262e-05	0.0151511	0.0335493	6.38642	0.495421	0.0198337	0.251912	0.00235031	0.214079	6.30885	0.389496	30.544	610.32	41.9663
Muscle_Skeletal	HCG27	ENSG00000206344.7	7	0.0596679	2.59895e-07	1.64115e-05	0.0369616	0.0823741	10.0697	0.121747	-0.00640038	0.8488	0.0182387	0.959556	5.47316	0.360898	31.2184	137.113	54.1152
Muscle_Skeletal	CDC25A	ENSG00000164045.11	3	-0.0283224	3.05939e-07	1.87897e-05	-0.0391649	-0.0174799	3.3737	0.185101	-0.0104413	0.380396	-0.012763	0.910215	0.495484	0.481491	35.2224	539.288	43.3427
Muscle_Skeletal	LYRM4	ENSG00000214113.10	4	0.0513705	3.90311e-07	2.30253e-05	0.0315258	0.0712152	1.47835	0.687276	0.161749	0.200908	-0.0319047	0.618745	0.7117	0.700578	31.1261	130.678	70.2949
Muscle_Skeletal	PRPSAP2	ENSG00000141127.14	5	-0.0292677	9.85874e-07	5.06888e-05	-0.0409878	-0.0175475	0.795501	0.93905	-0.0235625	0.142848	-0.00311579	0.297677	0.649434	0.885028	35.4788	648.013	58.0192
Muscle_Skeletal	ALG1L	ENSG00000189366.9	7	-0.0232171	1.57796e-06	7.59082e-05	-0.0326951	-0.0137391	8.1796	0.225238	0.00162858	0.886124	-0.0172764	0.981021	2.67611	0.749769	44.9719	729.241	59.6733
Muscle_Skeletal	DDX11L2	ENSG00000236397.3	13	0.0168437	1.6833e-06	8.01157e-05	0.00994895	0.0237384	9.05481	0.698242	0.00526242	0.599339	0.00771817	0.783101	7.53004	0.75468	32.3089	2119.21	51.6839
Muscle_Skeletal	CBWD1	ENSG00000172785.18	6	-0.0283344	1.78471e-06	8.42272e-05	-0.0399613	-0.0167076	5.00431	0.415354	-0.0253038	0.158168	-0.00160081	0.144271	4.9633	0.291084	30.7768	590.977	44.9572
Muscle_Skeletal	HLA-DQA2	ENSG00000237541.3	10	0.016629	1.80567e-06	8.4859e-05	0.00980201	0.0234559	13.7721	0.130665	-0.00736452	0.444508	0.0188582	0.990809	6.98682	0.538056	62.7085	914.977	174.952
Muscle_Skeletal	SELENOI	ENSG00000138018.17	3	0.0865333	1.9864e-06	9.14354e-05	0.0508636	0.122203	1.73888	0.419186	-0.0710826	0.929674	0.0366395	0.155215	1.67469	0.195631	30.5198	134.606	33.3582
Muscle_Skeletal	NCK1-AS1	ENSG00000239213.5	3	0.0697905	2.06768e-06	9.39224e-05	0.0409732	0.0986078	4.98395	0.0827465	0.0101194	0.792188	0.0177949	0.914632	1.25869	0.261898	30.768	63.3548	59.7195
Muscle_Skeletal	NBR2	ENSG00000198496.10	5	-0.021638	2.34879e-06	0.000104263	-0.0306216	-0.0126545	3.06305	0.54733	-0.00726606	0.701892	-0.0126601	0.564717	2.45436	0.483595	34.7007	1160.17	41.9889
Muscle_Skeletal	ANAPC13	ENSG00000129055.12	6	-0.0327489	3.98376e-06	0.00015834	-0.0466655	-0.0188323	0.952063	0.966339	-0.0507915	0.019438	0.00870505	0.620262	0.180515	0.996164	30.931	893.217	44.1104
Muscle_Skeletal	WASH2P	ENSG00000146556.14	9	-0.0322603	5.4103e-06	0.000199772	-0.0461623	-0.0183584	9.89495	0.272476	-0.00657567	0.729467	-0.0099677	0.850735	7.62848	0.36649	32.8522	517.008	49.9524
Muscle_Skeletal	ADAM23	ENSG00000114948.12	8	-0.0485869	7.15616e-06	0.000250218	-0.0698008	-0.0273731	4.94909	0.666176	-0.0643739	0.058373	0.00455659	0.375633	4.70932	0.581598	30.7091	71.7916	41.1089
Muscle_Skeletal	AC092747.4	ENSG00000275764.1	3	-0.0486283	7.29684e-06	0.000253963	-0.0698798	-0.0273768	2.87075	0.238026	0.0287913	0.54124	-0.024445	0.908608	0.0210723	0.884582	42.4465	117.469	43.1464
Muscle_Skeletal	AC253536.1	ENSG00000224205.1	6	-0.0297608	7.69985e-06	0.000263513	-0.0428002	-0.0167214	10.2389	0.0687412	0.00243342	0.924221	-0.0260886	0.805581	7.20569	0.12541	32.8186	872.154	49.3055
Muscle_Skeletal	PVRIG	ENSG00000213413.2	3	0.055985	9.63642e-06	0.000316281	0.0311886	0.0807815	1.25588	0.533689	0.0680008	0.0730952	-0.00330311	0.265094	1.1267	0.28848	31.8206	189.074	39.6234
Muscle_Skeletal	DND1P1	ENSG00000264070.1	10	0.011381	9.79311e-06	0.000320485	0.00633624	0.0164257	4.28586	0.891611	0.00464879	0.451514	0.00586455	0.769667	2.84705	0.943586	33.982	1047.98	126.555
Muscle_Skeletal	FKRP	ENSG00000181027.10	4	0.0426314	1.38805e-05	0.000422725	0.0234043	0.0618586	2.08402	0.555152	0.0537357	0.171955	-0.00466824	0.229312	1.99906	0.368052	40.2993	312.006	78.5233
Muscle_Skeletal	LINC01535	ENSG00000226686.7	3	0.0228589	1.84049e-05	0.000537917	0.0123994	0.0333185	2.0894	0.351797	-0.00139851	0.938487	0.0180684	0.838684	0.127557	0.720978	31.1688	470.892	46.6827
Muscle_Skeletal	MAPK8IP1P2	ENSG00000263503.1	9	0.0117187	4.01336e-05	0.000984327	0.00612584	0.0173115	3.17618	0.92282	0.00638444	0.36543	0.004475	0.591686	2.49247	0.927663	36.1447	1267.55	196.982
Muscle_Skeletal	HSD17B8	ENSG00000204228.3	7	0.0476121	5.53923e-05	0.00128013	0.0244656	0.0707586	3.57003	0.734631	0.0588582	0.0983971	-0.00244753	0.262162	3.45799	0.629753	33.134	175.679	51.5709
Muscle_Skeletal	NDUFAF1	ENSG00000137806.8	8	-0.0188778	5.76787e-05	0.00132614	-0.0280768	-0.00967868	4.06518	0.77224	-0.0161613	0.10211	-0.0018858	0.245105	3.96771	0.681046	36.8576	1776.39	53.8649
Muscle_Skeletal	PSMG3-AS1	ENSG00000230487.7	4	0.0513233	6.2072e-05	0.00140694	0.0262054	0.0764411	0.604564	0.895387	0.0592803	0.311983	-0.00235417	0.110609	0.585222	0.746312	33.8157	80.0771	68.0228
Muscle_Skeletal	MRPL45P2	ENSG00000228782.7	3	0.0295214	6.43092e-05	0.00145178	0.0150432	0.0439996	1.31858	0.517218	0.0570697	0.0896608	-0.0142869	0.598962	0.613368	0.433522	31.2822	335.308	32.3191
Muscle_Skeletal	LRRC37A4P	ENSG00000214425.7	7	-0.0149155	7.06003e-05	0.00156818	-0.0222713	-0.00755969	2.02226	0.91764	-0.0124862	0.224407	-0.00166696	0.200423	1.95779	0.854954	31.4082	446.212	155.578
Muscle_Skeletal	ACTR3C	ENSG00000106526.10	4	0.0221625	8.0261e-05	0.00173501	0.0111478	0.0331771	1.73835	0.628441	0.00754135	0.643879	0.0103682	0.660274	0.826885	0.66137	32.4942	343.104	52.8711
Muscle_Skeletal	RPL23AP7	ENSG00000240356.6	7	0.0216125	8.41593e-05	0.00179365	0.0108401	0.0323849	2.07488	0.912685	0.0201601	0.192337	0.000785339	0.0800404	2.06478	0.840111	31.1942	542.796	77.994
Muscle_Skeletal	MAPT-AS1	ENSG00000264589.2	5	-0.0374284	9.86355e-05	0.00203425	-0.0562676	-0.0185892	0.556116	0.967813	-0.0714032	0.22996	0.0100416	0.43728	0.221099	0.974113	30.6413	52.6717	44.0242
Muscle_Skeletal	NIPAL4	ENSG00000172548.14	3	0.0283607	0.00013731	0.00263083	0.0137826	0.0429389	5.09729	0.0781873	-0.0790845	0.302412	0.0458561	0.842185	1.70191	0.192038	45.496	122.603	79.255
Muscle_Skeletal	FAM228A	ENSG00000186453.12	3	0.0313369	0.000142661	0.00271236	0.0151889	0.0474849	0.676326	0.713079	0.00527646	0.894199	0.0102758	0.498092	0.225426	0.634936	38.2427	115.691	65.4837
Muscle_Skeletal	LINC01341	ENSG00000227953.6	4	-0.039275	0.00014541	0.00274845	-0.0595388	-0.0190112	1.81521	0.61163	-0.0292699	0.419637	-0.00371864	0.226509	1.73238	0.420552	32.443	69.2208	62.541
Muscle_Skeletal	PSMA6	ENSG00000100902.10	5	0.0427655	0.000160158	0.00294525	0.0205604	0.0649705	3.25799	0.515616	0.0363973	0.23151	0.00179203	0.179426	3.20307	0.361363	32.9699	719.296	47.0852
Muscle_Skeletal	AC092903.1	ENSG00000241439.1	5	-0.032815	0.00017457	0.00313948	-0.0499513	-0.0156788	7.9024	0.0952197	0.0351275	0.206136	-0.0330713	0.987892	1.60741	0.65771	34.3438	237.518	39.5466
Muscle_Skeletal	AC126544.1	ENSG00000280022.1	7	0.0120166	0.000179621	0.0032161	0.00572948	0.0183038	2.49352	0.869192	0.00887264	0.287475	0.00259882	0.316953	2.3268	0.802322	34.8163	692.052	274.004
Muscle_Skeletal	CD151	ENSG00000177697.17	4	0.037436	0.000201764	0.0035502	0.017695	0.0571769	2.73473	0.434358	0.0231284	0.613935	0.00573802	0.252808	2.59967	0.272577	35.2472	335.1	55.3139
Muscle_Skeletal	DOCK5	ENSG00000147459.17	3	-0.0442672	0.000207061	0.00361501	-0.0676517	-0.0208827	0.454772	0.796613	-0.0640095	0.0503633	0.0066292	0.483151	0.0345957	0.852445	40.8054	114.538	41.6057
Muscle_Skeletal	GOLGA6L5P	ENSG00000230373.8	3	-0.0310055	0.000211013	0.00367257	-0.0474056	-0.0146055	3.29062	0.192953	-0.0676144	0.0020058	0.0158137	0.929739	0.0137172	0.906765	44.3329	261.677	46.7292
Muscle_Skeletal	OXCT2P1	ENSG00000237624.1	3	0.0342863	0.000247885	0.0041562	0.0159479	0.0526247	0.439691	0.802643	0.0081108	0.919543	0.012001	0.257253	0.331964	0.564505	33.524	77.8723	42.2197
Muscle_Skeletal	TPD52	ENSG00000076554.15	3	0.0358483	0.000268037	0.00440835	0.0165689	0.0551277	1.74965	0.416934	0.00479012	0.852152	0.0140725	0.809124	0.0388139	0.843818	32.0267	235.984	99.9496
Muscle_Skeletal	SNX16	ENSG00000104497.13	4	0.0441331	0.000270725	0.00443954	0.0203814	0.0678848	5.52341	0.137245	0.0229709	0.697135	0.00773919	0.28836	5.17017	0.0753896	47.4656	194.237	67.8306
Muscle_Skeletal	PHF11	ENSG00000136147.17	3	-0.0375661	0.000282654	0.00459149	-0.0578455	-0.0172868	1.93335	0.380345	-0.190402	0.240652	0.0568953	0.654738	1.02251	0.311925	38.1245	230.993	55.0879
Muscle_Skeletal	EXOSC6	ENSG00000223496.2	9	-0.0155282	0.0003031	0.00486931	-0.0239527	-0.00710368	8.47674	0.388338	-0.00379865	0.774109	-0.00905532	0.651677	7.53052	0.375804	31.2687	1912.94	37.5786
Muscle_Skeletal	NANOS1	ENSG00000188613.6	3	-0.0436657	0.00036423	0.00564658	-0.067674	-0.0196574	0.322844	0.850933	-0.0354713	0.749869	-0.00260905	0.0590694	0.317353	0.573203	39.5938	160.775	43.0609
Muscle_Skeletal	TSPOAP1	ENSG00000005379.15	3	0.0523627	0.000399241	0.00610074	0.0233762	0.0813491	0.482121	0.785794	0.0875677	0.111439	-0.00788725	0.493563	0.0406982	0.840122	32.1363	204.822	43.2109
Muscle_Skeletal	BICC1	ENSG00000122870.11	3	-0.0231083	0.000527932	0.00758145	-0.036175	-0.0100416	1.2433	0.537058	0.004366	0.86671	-0.0148655	0.72546	0.0493753	0.824154	34.3811	303.458	71.1949
Muscle_Skeletal	MRPS18AP1	ENSG00000229759.1	4	-0.0302512	0.000549413	0.00782477	-0.0474101	-0.0130923	7.38734	0.0605248	-0.0178013	0.548671	-0.00774014	0.344982	6.71689	0.0347893	33.5252	294.196	37.7331
Muscle_Skeletal	PLEKHM1	ENSG00000225190.10	3	0.0443038	0.000571643	0.00807977	0.019096	0.0695117	0.053393	0.973657	0.0688305	0.575143	-0.00737506	0.159166	0.0130615	0.90901	138.82	179.213	166.803
Muscle_Skeletal	ZNF500	ENSG00000103199.13	4	-0.0456314	0.000577148	0.00812339	-0.0716141	-0.0196487	6.04995	0.109205	0.000704918	0.985265	-0.0160682	0.799214	3.32721	0.189455	35.6488	119.317	77.0336
Muscle_Skeletal	PSPHP1	ENSG00000226278.1	13	0.0135748	0.000673667	0.00895453	0.00574967	0.0214	10.9322	0.53474	0.00526033	0.453092	0.00549486	0.850875	8.851	0.635644	31.8794	3240.37	44.647
Muscle_Skeletal	LINC00665	ENSG00000232677.6	4	-0.0248657	0.000702735	0.00924485	-0.0392483	-0.010483	5.11243	0.163747	-0.0805613	0.00430838	0.0329135	0.955981	1.0566	0.589605	50.9229	277.859	99.1322
Muscle_Skeletal	AC091132.4	ENSG00000266918.1	5	0.021576	0.000753692	0.00966563	0.00902483	0.0341271	0.608708	0.962091	0.0376849	0.120855	-0.00706639	0.508163	0.136203	0.987164	30.5131	104.293	83.6408
Muscle_Skeletal	LRRC61	ENSG00000127399.14	5	0.0158284	0.000775059	0.00988873	0.0065996	0.0250572	1.08834	0.896117	0.0140634	0.546038	0.0015975	0.061666	1.08236	0.781334	30.5313	741.822	39.1741
Muscle_Skeletal	AC245052.3	ENSG00000235081.1	3	-0.0307022	0.000787612	0.00998999	-0.0486268	-0.0127775	0.315104	0.854232	-0.024508	0.521401	-0.00340125	0.132553	0.287248	0.59199	44.1894	84.0721	55.8024
Muscle_Skeletal	TRAF1	ENSG00000056558.10	3	-0.0507171	0.000843689	0.0104386	-0.0804961	-0.0209381	5.30934	0.0703221	-0.119922	0.394385	0.0175637	0.385794	4.2336	0.0396314	32.305	168.492	66.6899
Muscle_Skeletal	ERAP1	ENSG00000164307.12	8	-0.0251041	0.000899489	0.01087	-0.0399234	-0.0102848	11.0623	0.135926	-0.0510137	0.00132782	0.0106301	0.926814	7.20663	0.30216	32.1505	450.385	52.5708
Muscle_Skeletal	NPIPB14P	ENSG00000226232.8	3	-0.0270041	0.000941503	0.0112458	-0.0430064	-0.0110017	1.05634	0.589683	-0.0736816	0.137085	0.0253682	0.660371	0.144508	0.70384	36.0424	318.565	83.2026
Muscle_Skeletal	TACC3	ENSG00000013810.18	3	0.0324317	0.000973419	0.0115517	0.0131585	0.0517049	2.32214	0.313151	-0.0421252	0.44477	0.0328918	0.830723	0.43281	0.510614	31.1925	141.005	54.1544
Muscle_Skeletal		ENSG00000274627.1	5	-0.0199635	0.00105359	0.0122566	-0.0319079	-0.00801904	3.27669	0.512634	-0.00373689	0.831673	-0.00848322	0.674877	2.30846	0.510901	30.783	636.94	40.2572
Muscle_Skeletal	LINC00339	ENSG00000218510.6	9	-0.014803	0.00105528	0.0122698	-0.0236611	-0.00594495	12.9702	0.11288	-0.00849193	0.349868	-0.00514606	0.580339	11.8662	0.105047	35.9098	3143.11	46.8213
Muscle_Skeletal	PRKXP1	ENSG00000259205.2	5	0.0184181	0.00113421	0.0130589	0.00732759	0.0295086	3.09825	0.54152	-0.00912187	0.635784	0.0163527	0.865312	0.860628	0.834917	37.4875	427.197	57.0776
Muscle_Skeletal	PGM5P4	ENSG00000225398.3	3	0.0344672	0.00123384	0.0139904	0.0135586	0.0553757	0.638665	0.726634	-0.00615915	0.913222	0.0160032	0.535815	0.102881	0.748399	31.5154	98.5779	32.9544
Muscle_Skeletal	AC007255.1	ENSG00000223813.2	4	0.0249159	0.00127098	0.0143102	0.00976152	0.0400702	1.44696	0.694566	0.0264211	0.0373792	-0.000910642	0.118871	1.42459	0.490516	34.1546	177.559	36.3029
Muscle_Skeletal	S100A1	ENSG00000160678.11	3	-0.0232407	0.00130362	0.014568	-0.0374081	-0.00907324	3.50763	0.173112	-0.0678103	0.00642418	0.0237311	0.938793	0.00326336	0.954445	35.0527	547.122	43.1218
Muscle_Skeletal	DLG5	ENSG00000151208.16	3	0.0597633	0.00138808	0.0153511	0.023126	0.0964007	2.975	0.225937	0.0457418	0.746856	0.00241013	0.0809123	2.94461	0.0861643	35.1634	88.1672	62.1485
Muscle_Skeletal	AC104964.4	ENSG00000272505.1	3	-0.0315691	0.00139674	0.0154316	-0.0509331	-0.0122051	0.977649	0.613347	-0.0239731	0.215864	-0.00362319	0.351534	0.76981	0.380276	35.0041	152.752	44.5584
Muscle_Skeletal	IDI2	ENSG00000148377.5	3	-0.0379348	0.00139811	0.0154391	-0.0612055	-0.0146641	0.387901	0.823699	-0.0219286	0.479537	-0.00478324	0.423597	0.0758149	0.783051	35.4688	102.953	98.0902
Muscle_Skeletal	ZNF320	ENSG00000182986.12	5	0.02465	0.00143931	0.0157621	0.00948889	0.0398111	0.986524	0.911832	0.00767544	0.757126	0.00641989	0.528344	0.468431	0.92577	32.7406	296.741	47.0744
Muscle_Skeletal	RBM23	ENSG00000100461.17	3	0.0429089	0.00166243	0.0176452	0.0161657	0.069652	4.11121	0.128015	0.0307206	0.621138	0.00358089	0.172383	3.92509	0.0475708	40.619	66.6839	65.5921
Muscle_Skeletal	TVP23B	ENSG00000171928.13	4	0.0217405	0.00169892	0.0179475	0.00816319	0.0353178	0.593576	0.897901	0.00402085	0.893986	0.00912064	0.453754	0.229491	0.891593	39.0206	666.46	60.3846
Muscle_Skeletal	RPL13	ENSG00000167526.13	3	-0.0477769	0.00214128	0.0213528	-0.0782799	-0.017274	1.27573	0.528419	-0.100902	0.0609679	0.0139284	0.697221	0.213817	0.643792	43.0296	256.786	63.2094
Muscle_Skeletal	RPS9	ENSG00000170889.13	3	0.0538982	0.00223218	0.0220629	0.0193472	0.0884493	1.03384	0.596355	0.126607	0.129426	-0.0186862	0.627026	0.240109	0.624128	33.7584	200.567	98.2414
Muscle_Skeletal	ZFP62	ENSG00000196670.13	3	0.0336804	0.00225156	0.0222254	0.0120715	0.0552892	0.734263	0.692719	0.166628	0.284086	-0.0666303	0.608457	0.000116951	0.991372	31.9875	236.125	34.4229
Muscle_Skeletal	ZSCAN23	ENSG00000187987.9	5	-0.0167802	0.0027179	0.0257512	-0.0277506	-0.0058099	1.41688	0.841256	-0.0156865	0.317827	-0.000621753	0.0594264	1.41132	0.702882	30.6093	392.837	34.925
Muscle_Skeletal	GSTM3	ENSG00000134202.10	8	-0.0111446	0.00287201	0.0267922	-0.0184717	-0.00381746	4.41101	0.731404	-0.00189355	0.819692	-0.00681289	0.787611	2.85595	0.826697	35.2146	1451.25	43.8115
Muscle_Skeletal	CAPN9	ENSG00000135773.12	3	-0.0211653	0.0029755	0.0275741	-0.0351315	-0.00719909	0.30649	0.85792	-0.033949	0.259268	0.00557419	0.338059	0.115315	0.734172	41.7215	174.785	68.9338
Muscle_Skeletal	DNTTIP1	ENSG00000101457.12	3	-0.0401304	0.00311485	0.0285118	-0.0667371	-0.0135236	0.432144	0.805677	-0.0291062	0.503087	-0.00307794	0.21052	0.360863	0.548028	37.9293	348.431	44.3554
Muscle_Skeletal	FAM53A	ENSG00000174137.12	5	0.0159763	0.00316127	0.0288677	0.0053675	0.0265851	0.616473	0.961216	0.0201296	0.0929784	-0.00272495	0.302361	0.465534	0.926396	36.8597	496.245	55.9984
Muscle_Skeletal	GAS8	ENSG00000141013.16	6	-0.0135369	0.00341723	0.0306661	-0.0226	-0.00447388	1.08426	0.955487	-0.0174632	0.273027	0.00234466	0.203228	1.01794	0.907064	63.6744	602.112	77.7758
Muscle_Skeletal	PDHB	ENSG00000168291.12	3	-0.0540727	0.00344571	0.030897	-0.0903067	-0.0178388	4.02456	0.133683	0.0386817	0.455922	-0.0180495	0.944305	0.363411	0.546618	31.9146	273.866	67.6239
Muscle_Skeletal	F2R	ENSG00000181104.6	3	0.0207289	0.00345345	0.0309419	0.0068352	0.0346225	2.28427	0.319137	0.0310326	0.227735	-0.00515311	0.335263	1.92308	0.165518	32.9593	430.397	69.6629
Muscle_Skeletal	MED6	ENSG00000133997.11	3	-0.0539495	0.00356792	0.0316886	-0.0902357	-0.0176633	0.46219	0.793664	1.16531e-05	0.999932	-0.0129139	0.310366	0.302708	0.58219	33.0963	57.1526	34.3827
Muscle_Skeletal	TMEM9B-AS1	ENSG00000254860.5	5	0.0130569	0.00357616	0.0317256	0.00427273	0.0218411	2.18154	0.70241	0.00565831	0.531138	0.00613889	0.654373	1.2921	0.731011	32.0124	1428.12	42.5478
Muscle_Skeletal	IVD	ENSG00000128928.8	8	-0.0259682	0.00377508	0.0329797	-0.0435409	-0.00839561	7.86883	0.344303	-0.00664797	0.829339	-0.00597864	0.489066	7.34015	0.290532	30.5427	481.421	61.8532
Muscle_Skeletal	AL162258.2	ENSG00000272030.1	4	-0.0293636	0.00382024	0.0332342	-0.0492594	-0.00946768	5.95688	0.113727	-0.0416822	0.198938	0.00590748	0.316957	5.49852	0.0639751	31.2362	441.782	35.9376
Muscle_Skeletal	NCEH1	ENSG00000144959.9	5	-0.0201675	0.00402398	0.0344559	-0.0339101	-0.00642487	3.76957	0.438089	-0.0073926	0.699487	-0.00624303	0.528967	3.21311	0.359921	30.7225	383.429	39.4092
Muscle_Skeletal	SMG1P7	ENSG00000261556.9	5	-0.0200921	0.00418532	0.0355416	-0.0338427	-0.00634141	4.22405	0.376532	-0.010168	0.749684	-0.00561005	0.252248	4.08327	0.252611	33.7484	724.592	43.863
Muscle_Skeletal	SCAPER	ENSG00000140386.12	5	-0.0277048	0.00419049	0.0355692	-0.046668	-0.00874154	4.25476	0.372624	-0.0010242	0.967829	-0.00943671	0.741775	2.97652	0.39526	32.8125	353.866	45.3815
Muscle_Skeletal	NUP107	ENSG00000111581.9	3	-0.0285782	0.00424834	0.0359123	-0.0481691	-0.00898741	1.14952	0.56284	-0.020562	0.197118	-0.00506593	0.481382	0.732878	0.391952	33.7418	200.539	59.547
Muscle_Skeletal	CLEC18A	ENSG00000157322.17	3	-0.019781	0.00432285	0.0363759	-0.0333674	-0.00619458	2.9693	0.226581	0.0337251	0.377144	-0.0286055	0.845801	0.939091	0.332512	34.2219	203.659	89.583
Muscle_Skeletal	RGPD8	ENSG00000169629.11	4	0.012934	0.0043634	0.0366758	0.00404114	0.0218268	2.72886	0.435345	-0.00562797	0.722967	0.0151804	0.777563	1.24028	0.537868	41.9636	437.027	140.026
Muscle_Skeletal	SNRNP27	ENSG00000124380.10	3	-0.0244816	0.00442466	0.0371072	-0.0413403	-0.00762286	3.16712	0.205243	0.0113568	0.604025	-0.0163419	0.924865	1.26901e-05	0.997158	34.9168	436.994	48.0146
Muscle_Skeletal	NDUFAF5	ENSG00000101247.17	4	-0.0452231	0.00452276	0.0377745	-0.0764417	-0.0140045	4.10212	0.250646	-0.0182639	0.743897	-0.00705723	0.390311	3.62919	0.162904	31.847	130.778	41.0131
Muscle_Skeletal	AC026367.3	ENSG00000275759.1	7	-0.0192852	0.00460552	0.0382803	-0.0326255	-0.00594496	2.12226	0.908118	-0.0274607	0.144172	0.00348575	0.359087	1.90471	0.862167	32.2994	361.531	38.0113
Muscle_Skeletal	RNASEH1-AS1	ENSG00000234171.2	8	-0.018485	0.00461254	0.0382819	-0.0312739	-0.00569609	13.92	0.0526228	-0.00789904	0.625873	-0.00602804	0.527869	12.8157	0.0460572	34.5491	965.722	53.3865
Muscle_Skeletal	TOMM7	ENSG00000196683.10	6	0.0355986	0.00513769	0.0415	0.0106646	0.0605325	3.79926	0.578664	0.0496891	0.166158	-0.00302868	0.325459	3.62293	0.459435	33.0037	326.638	39.16
Muscle_Skeletal	MKRN2	ENSG00000075975.15	4	-0.0164257	0.0051544	0.0415736	-0.027935	-0.00491652	0.152122	0.984921	-0.0190097	0.165887	0.00203909	0.165071	0.108698	0.947102	43.6949	385.99	131.706
Muscle_Skeletal	CD27-AS1	ENSG00000215039.6	3	0.0722798	0.00565693	0.0445734	0.0210821	0.123478	2.3599	0.307294	-0.370751	0.2015	0.0552652	0.874606	0.0112803	0.915417	31.5626	47.0714	33.4645
Muscle_Skeletal	MRPL23-AS1	ENSG00000226416.1	4	0.0186493	0.00579352	0.045371	0.0054022	0.0318963	1.80469	0.613914	0.0318052	0.0510434	-0.00638749	0.624862	1.01812	0.60106	37.1655	295.732	71.7965
Muscle_Skeletal	AC027020.2	ENSG00000270127.2	8	0.0145931	0.00579879	0.0453849	0.00422611	0.02496	8.1228	0.32189	0.0188728	0.193424	-0.00260378	0.251284	7.98622	0.239115	30.9514	749.27	45.6906
Muscle_Skeletal	GFM1	ENSG00000168827.14	3	0.0329851	0.00602983	0.0466106	0.00944325	0.0565271	2.76961	0.250373	-0.125316	0.194987	0.0584411	0.901029	0.0475586	0.827367	34.9695	166.739	152.049
Muscle_Skeletal	NDUFA10	ENSG00000130414.11	4	0.0397414	0.00619916	0.04751	0.0112832	0.0681996	1.30816	0.727197	0.0302255	0.428954	0.00231261	0.212238	1.23568	0.539107	31.6587	238.807	114.604
Muscle_Skeletal	HLA-DRA	ENSG00000204287.13	3	0.0455179	0.0061981	0.04751	0.0129239	0.0781119	1.65431	0.437292	0.13395	0.183784	-0.0201515	0.626381	0.862714	0.35298	33.2023	75.8214	44.0104
Muscle_Skeletal	ZNF600	ENSG00000189190.9	3	0.0226306	0.00648443	0.0491585	0.00633687	0.0389243	0.850497	0.653607	0.0777016	0.209235	-0.0269818	0.630867	0.0439149	0.834012	35.8876	177.348	91.7869
Muscle_Skeletal	AP001992.1	ENSG00000241170.2	3	0.0225907	0.00660102	0.0498232	0.00629042	0.038891	1.56816	0.456539	0.00802796	0.671394	0.00719936	0.608412	0.834159	0.361073	33.3096	331.783	37.0873
Nerve_Tibial	ARNT	ENSG00000143437.20	3	-0.0922886	5.78209e-13	2.49264e-10	-0.117392	-0.0671853	0.552553	0.758603	-0.128094	0.1104	0.0126826	0.348751	0.348224	0.55512	31.0317	147.186	32.8233
Nerve_Tibial	DAGLB	ENSG00000164535.14	4	-0.0308494	3.08722e-12	1.03293e-09	-0.0395196	-0.0221791	3.2011	0.361647	-0.0452231	2.69317e-05	0.0127726	0.854088	1.08662	0.580822	49.9432	1136.79	248.909
Nerve_Tibial	HLA-DRB6	ENSG00000229391.7	13	0.0186145	1.08484e-11	2.86105e-09	0.0132451	0.0239839	11.5362	0.483606	0.0153721	0.0831769	0.00233062	0.299699	11.3829	0.411763	32.5677	717.328	86.9296
Nerve_Tibial	THOC5	ENSG00000100296.13	6	-0.0243287	1.95669e-10	3.34834e-08	-0.0318205	-0.0168368	2.31049	0.804725	-0.0217355	0.0219954	-0.00201447	0.234715	2.22136	0.69512	31.7488	914.921	58.6525
Nerve_Tibial	MRPS18AP1	ENSG00000229759.1	3	-0.0262629	6.02139e-10	8.83786e-08	-0.0345788	-0.017947	1.39459	0.497931	-0.0149671	0.15622	-0.00980534	0.757463	0.028798	0.865246	31.425	703.051	44.4765
Nerve_Tibial	HLA-DRB1	ENSG00000196126.11	7	-0.0622216	9.71765e-09	9.72503e-07	-0.083484	-0.0409592	2.28225	0.891998	0.0477887	0.657131	-0.0254203	0.695599	1.22743	0.942219	35.9711	94.3926	67.6509
Nerve_Tibial	DDT	ENSG00000099977.13	4	-0.0565477	1.03613e-08	1.02774e-06	-0.0759079	-0.0371875	1.50529	0.681051	-0.0724309	0.0121505	0.00541363	0.441589	1.16282	0.559109	34.7367	280.482	56.0242
Nerve_Tibial	AC253536.1	ENSG00000224205.1	4	-0.0259716	2.19089e-08	2.00462e-06	-0.0350677	-0.0168756	0.690999	0.875319	-0.0206158	0.0851032	-0.00427445	0.372501	0.455531	0.796311	36.9718	672.28	44.0293
Nerve_Tibial	ZNF100	ENSG00000197020.10	8	-0.0212214	4.67949e-08	3.91419e-06	-0.0288349	-0.0136079	8.72945	0.272668	-0.0118669	0.176057	-0.0075802	0.762743	7.08098	0.313423	32.4265	3032.16	37.183
Nerve_Tibial	HLA-DQB1-AS1	ENSG00000223534.1	10	-0.0334664	2.73082e-07	1.70997e-05	-0.0462248	-0.0207079	12.175	0.203623	-0.0480896	0.00524065	0.00666753	0.641545	11.014	0.200908	31.1031	522.45	45.6541
Nerve_Tibial	FBF1	ENSG00000188878.19	3	-0.037191	3.36278e-07	2.03739e-05	-0.0514784	-0.0229035	4.59714	0.100402	-0.0554055	0.0460391	0.0105078	0.538152	2.98242	0.0841732	38.2374	658.795	94.2453
Nerve_Tibial	ERAP1	ENSG00000164307.12	6	-0.0379386	5.10291e-07	2.91816e-05	-0.0527439	-0.0231333	2.82056	0.727626	-0.0643477	0.0359788	0.00943382	0.625479	2.03196	0.729881	35.5276	210.275	68.206
Nerve_Tibial	PPP1CB	ENSG00000213639.9	3	0.0927524	5.15779e-07	2.94204e-05	0.0565415	0.128963	0.541714	0.762726	0.0656105	0.420246	0.00431774	0.26792	0.424503	0.514698	34.5448	119.467	45.5985
Nerve_Tibial	NBR2	ENSG00000198496.10	5	-0.0199418	8.39622e-07	4.41826e-05	-0.0278764	-0.0120072	2.11039	0.715465	-0.000290391	0.988663	-0.019808	0.673432	1.14793	0.765519	32.7748	1496.1	37.7235
Nerve_Tibial	MARCH2	ENSG00000099785.10	4	0.0524747	1.11112e-06	5.60991e-05	0.0313597	0.0735898	6.34763	0.0958694	0.00806976	0.701027	0.0211501	0.97602	1.25157	0.534841	31.0759	418.502	48.7034
Nerve_Tibial	PROCA1	ENSG00000167525.13	4	0.0414196	2.628e-06	0.000113734	0.0241395	0.0586997	3.28877	0.349209	0.0278456	0.347492	0.00630345	0.374314	2.93908	0.230031	32.094	239.796	54.6769
Nerve_Tibial	LINC02210	ENSG00000204650.14	9	0.0125862	2.95168e-06	0.000125556	0.00730854	0.0178638	2.39651	0.966382	0.0108339	0.082373	0.00141019	0.244565	2.29949	0.941425	61.7729	2507.16	273.386
Nerve_Tibial	ABCA8	ENSG00000141338.13	4	0.0360364	3.46361e-06	0.00014299	0.0208184	0.0512545	2.58789	0.459617	0.0499474	3.88336e-05	-0.00739436	0.863941	0.365914	0.832804	36.1488	289	48.0289
Nerve_Tibial	IDUA	ENSG00000127415.12	3	-0.0698291	3.62347e-06	0.000146885	-0.099377	-0.0402812	3.50337	0.173482	0.0578901	0.529694	-0.0355159	0.841131	1.17367	0.278648	38.691	144.899	49.9175
Nerve_Tibial	ALG1L	ENSG00000189366.9	6	-0.0185553	4.54013e-06	0.000173384	-0.0264872	-0.0106234	2.74552	0.739147	-0.00409815	0.732163	-0.0117349	0.800457	1.09981	0.894302	31.9174	515.269	36.7565
Nerve_Tibial	DNAH10OS	ENSG00000250091.2	3	-0.0582511	4.64257e-06	0.000176096	-0.0831773	-0.0333249	4.16394	0.124685	-0.0122556	0.88507	-0.0144118	0.426476	3.16211	0.0753657	37.2778	109.202	40.3921
Nerve_Tibial	C9orf72	ENSG00000147894.14	4	0.0613784	5.73509e-06	0.000210071	0.0348569	0.0878998	6.11817	0.106	0.0265825	0.616817	0.0104923	0.50505	4.96253	0.0836373	41.3761	167.273	78.9844
Nerve_Tibial	DND1P1	ENSG00000264070.1	9	0.0126111	7.51205e-06	0.000259073	0.00709214	0.01813	3.7127	0.88207	0.00602121	0.380634	0.00525245	0.707207	2.60597	0.918909	39.7925	605.634	118.96
Nerve_Tibial	AGPAT1	ENSG00000204310.12	3	0.107609	9.20442e-06	0.000303881	0.0600542	0.155165	4.46905	0.107043	0.197603	0.605168	-0.0118207	0.187716	4.23046	0.0397047	33.5936	67.4326	37.6682
Nerve_Tibial	DGKQ	ENSG00000145214.13	3	-0.0419391	1.05874e-05	0.000341493	-0.0606003	-0.0232779	0.968984	0.61601	0.0198663	0.88454	-0.0268961	0.349362	0.763888	0.382115	55.6362	397.135	95.9761
Nerve_Tibial	HLA-DQA2	ENSG00000237541.3	11	0.0122696	1.85147e-05	0.00053972	0.00665363	0.0178855	12.3132	0.264643	-0.00868666	0.445733	0.0189044	0.941079	8.7457	0.461072	37.1369	866.351	212.913
Nerve_Tibial	DDX11L2	ENSG00000236397.3	9	0.0165879	1.85872e-05	0.000541128	0.00899389	0.024182	5.36922	0.717482	0.00472491	0.637478	0.00802815	0.800428	3.72372	0.810993	31.5008	1370.8	45.2893
Nerve_Tibial	LRRC37A4P	ENSG00000214425.7	8	-0.0117712	2.00442e-05	0.000576804	-0.0171814	-0.00636104	2.07887	0.955346	-0.00875032	0.207066	-0.00264622	0.36507	1.85344	0.932672	45.6097	1458.93	187.777
Nerve_Tibial	ANAPC13	ENSG00000129055.12	3	-0.0260312	2.14114e-05	0.000605271	-0.0380369	-0.0140254	0.0554869	0.972638	-0.0283175	0.12263	0.00150537	0.105206	0.0379993	0.845445	37.3763	1110.76	46.7295
Nerve_Tibial	WASH2P	ENSG00000146556.14	12	-0.0176352	2.4096e-05	0.000661961	-0.0258197	-0.0094506	12.944	0.297	-0.0236656	0.0362726	0.00348072	0.43615	12.5268	0.251346	31.7831	1301.78	48.6802
Nerve_Tibial	SNX16	ENSG00000104497.13	3	0.030368	2.54438e-05	0.00068969	0.016233	0.044503	2.15169	0.34101	0.0601935	0.010356	-0.0152544	0.818069	0.369904	0.543056	31.1013	533.181	74.0899
Nerve_Tibial	RNASEH1-AS1	ENSG00000234171.2	6	-0.0194448	3.7043e-05	0.000925745	-0.0286834	-0.0102062	6.24183	0.283394	-0.00604724	0.518334	-0.00922779	0.891062	3.67226	0.452173	33.8279	1211.95	42.9601
Nerve_Tibial	MAPK8IP1P2	ENSG00000263503.1	8	0.0122518	3.79213e-05	0.000939318	0.00642307	0.0180805	3.0231	0.882857	0.00690337	0.336843	0.00434537	0.586255	2.35509	0.88432	32.0405	705.68	142.543
Nerve_Tibial	AC087521.4	ENSG00000283375.1	4	-0.0241778	4.09568e-05	0.000999053	-0.0357301	-0.0126255	3.56825	0.312017	-0.0149785	0.527978	-0.00716042	0.314754	3.29741	0.192299	37.2764	970.487	40.5802
Nerve_Tibial	IL20RB	ENSG00000174564.12	3	-0.0268393	4.60281e-05	0.00110236	-0.0397484	-0.0139301	1.52277	0.467019	-0.0195506	0.0896388	-0.00533742	0.559475	0.927858	0.33542	47.6886	683.822	85.1787
Nerve_Tibial	ARVCF	ENSG00000099889.13	4	0.0648106	4.92977e-05	0.00117066	0.0335151	0.0961061	5.14521	0.161468	-0.00157961	0.967843	0.0176306	0.925389	1.96666	0.374063	31.6623	210.74	40.1664
Nerve_Tibial	CD151	ENSG00000177697.17	4	0.0424444	5.1437e-05	0.00120613	0.0218987	0.0629901	3.26563	0.352456	-0.000804318	0.988531	0.0169546	0.569862	2.49051	0.287867	39.7772	454.619	46.865
Nerve_Tibial	DOCK9-AS2	ENSG00000260992.1	3	0.0499503	5.41635e-05	0.00126214	0.0256988	0.0742018	0.676811	0.712906	-0.0362358	0.754911	0.0267443	0.544782	0.119185	0.72992	34.5878	91.8795	37.8724
Nerve_Tibial	TRIM58	ENSG00000162722.8	6	-0.0246052	5.55677e-05	0.00128286	-0.0365692	-0.0126413	4.85737	0.433534	-0.0190147	0.248227	-0.00305993	0.289138	4.69604	0.319931	32.1061	499.433	40.938
Nerve_Tibial	KAT2B	ENSG00000114166.7	3	-0.0303635	5.85453e-05	0.00134056	-0.0451724	-0.0155545	1.71369	0.424499	-0.0071331	0.797768	-0.0111355	0.614077	0.96194	0.326699	54.4891	418.202	69.7148
Nerve_Tibial	CYBRD1	ENSG00000071967.11	4	-0.0697687	6.32556e-05	0.00143232	-0.103952	-0.0355855	6.75465	0.080143	-0.0156493	0.764414	-0.0157119	0.726601	4.22217	0.121107	32.1782	252.926	60.5562
Nerve_Tibial	MRPL4	ENSG00000105364.13	4	-0.0700406	6.64024e-05	0.00149602	-0.104456	-0.0356251	0.268887	0.96577	-0.0799527	0.150144	0.00182887	0.149155	0.233528	0.889795	34.882	109.211	37.2531
Nerve_Tibial	ZNF500	ENSG00000103199.13	7	-0.0258247	6.66373e-05	0.00149981	-0.0385167	-0.0131327	9.30816	0.156974	-0.0107295	0.389908	-0.00808156	0.833005	6.73557	0.241061	32.7083	504.8	40.9016
Nerve_Tibial	HCG4P5	ENSG00000227766.1	3	-0.036238	7.18222e-05	0.00159095	-0.0541277	-0.0183483	2.77998	0.249077	0.00252911	0.965283	-0.0173193	0.505606	1.89508	0.16863	32.5739	54.2597	48.1347
Nerve_Tibial	LYRM4	ENSG00000214113.10	3	0.0451728	7.27569e-05	0.00160847	0.0228549	0.0674906	1.32386	0.515855	0.0820935	0.142864	-0.0108737	0.499059	0.870919	0.350701	31.0816	101.103	33.19
Nerve_Tibial	UBE2Q2L	ENSG00000259511.2	4	0.0233151	7.81859e-05	0.00170294	0.011746	0.0348842	3.40455	0.333354	0.018951	0.479898	0.00254116	0.134081	3.35671	0.186681	31.3683	210.512	34.0536
Nerve_Tibial	SLC26A1	ENSG00000145217.13	6	0.0249931	8.75723e-05	0.0018525	0.0125053	0.037481	10.1853	0.0701516	0.0132637	0.326685	0.00697527	0.674995	8.19958	0.0845349	32.1562	1082.99	43.2821
Nerve_Tibial	PEX6	ENSG00000124587.13	4	-0.0314244	9.48467e-05	0.00197986	-0.0472032	-0.0156457	4.68416	0.196441	-7.81453e-05	0.996151	-0.0165477	0.96506	0.23603	0.888683	30.7683	1147.96	37.3038
Nerve_Tibial	AC091812.2	ENSG00000273720.1	5	0.018245	9.56009e-05	0.00198987	0.0090794	0.0274106	5.1116	0.276037	0.00935379	0.183179	0.00722337	0.882444	2.66202	0.446721	34.0291	702.751	52.7117
Nerve_Tibial	AC005520.2	ENSG00000259065.1	8	-0.0144264	0.000106712	0.00215705	-0.0217237	-0.00712921	6.18867	0.517901	-0.0184253	0.00767521	0.0030427	0.507789	5.71698	0.455629	31.3366	1028.23	48.6081
Nerve_Tibial	PRPSAP2	ENSG00000141127.14	6	-0.0473324	0.000119802	0.00237043	-0.0714502	-0.0232146	9.71543	0.083712	0.0032709	0.944172	-0.0174273	0.737712	7.39288	0.116527	35.2502	352.735	39.992
Nerve_Tibial	A4GNT	ENSG00000118017.3	4	-0.0265443	0.000124718	0.00244388	-0.0401045	-0.0129841	7.18352	0.0662729	-0.0166863	0.311672	-0.007335	0.500085	5.85188	0.0536144	36.3296	519.816	83.0223
Nerve_Tibial	NME2	ENSG00000243678.11	5	-0.0616834	0.000126401	0.00246608	-0.0932216	-0.0301453	7.23197	0.124126	-0.0233797	0.272817	-0.0108023	0.970056	2.51948	0.471781	38.4093	320.507	58.0659
Nerve_Tibial	SNAP29	ENSG00000099940.11	3	0.0329174	0.00013282	0.00255574	0.0160333	0.0498015	2.31239	0.314681	-0.00324448	0.919064	0.0167477	0.76047	0.929034	0.335114	40.1758	249.044	225.882
Nerve_Tibial	EIF2AK4	ENSG00000128829.11	3	-0.0450277	0.000137092	0.00262891	-0.0681707	-0.0218846	0.639619	0.726287	-0.0207989	0.857251	-0.00820841	0.16683	0.59525	0.440396	33.985	140.972	41.7777
Nerve_Tibial	CEP63	ENSG00000182923.16	5	-0.0275834	0.000151771	0.00282973	-0.0418549	-0.0133119	4.0082	0.404897	-0.0349989	0.0865358	0.00330089	0.308255	3.80862	0.282885	31.929	337.249	37.0344
Nerve_Tibial	A2M-AS1	ENSG00000245105.2	3	0.0342025	0.000156353	0.0028895	0.0164718	0.0519333	1.50673	0.47078	-0.00407998	0.962597	0.0151248	0.342263	1.25951	0.261744	39.8452	126.026	77.59
Nerve_Tibial	CRHR1	ENSG00000120088.14	4	0.0288476	0.000156504	0.00288992	0.0138919	0.0438034	0.289611	0.96197	0.0513456	0.320577	-0.0094361	0.340092	0.0959756	0.953145	39.5309	50.8979	48.1629
Nerve_Tibial	FAM228A	ENSG00000186453.12	4	0.0216513	0.000159306	0.00293198	0.0104133	0.0328893	1.52086	0.677464	0.000461996	0.981559	0.0120761	0.731553	0.296196	0.862346	34.3433	169.684	106.305
Nerve_Tibial	DDX59	ENSG00000118197.13	4	-0.0395131	0.000170273	0.00308819	-0.0601129	-0.0189133	5.52335	0.137249	-0.102764	0.000477798	0.0278366	0.974153	0.557152	0.756861	34.2621	277.716	35.6349
Nerve_Tibial	TELO2	ENSG00000100726.14	5	-0.0325848	0.00019143	0.00340039	-0.0497064	-0.0154631	1.43606	0.837904	-0.0212928	0.181248	-0.00541519	0.60352	0.717086	0.869178	33.2929	349.286	42.9435
Nerve_Tibial	FGFR3	ENSG00000068078.17	3	0.033419	0.000224196	0.00384235	0.0156686	0.0511694	0.993714	0.60844	0.0498364	0.160045	-0.00654033	0.367834	0.764579	0.381899	32.6638	120.38	63.0333
Nerve_Tibial	EFCAB13	ENSG00000178852.15	3	0.0300709	0.000224065	0.00384235	0.0140995	0.0460422	4.47422	0.106767	0.0118786	0.815789	0.00795257	0.293167	3.91973	0.0477226	58.5316	274.245	91.4929
Nerve_Tibial	GOLGA6L5P	ENSG00000230373.8	4	-0.0194608	0.000242243	0.00407898	-0.0298529	-0.00906866	3.4434	0.328177	-0.0251943	0.125637	0.00367322	0.293855	3.21489	0.200399	40.822	433.266	71.416
Nerve_Tibial	AC126544.1	ENSG00000280022.1	6	0.0131923	0.000260583	0.00431425	0.00611151	0.0202731	0.888471	0.971051	0.0119872	0.216164	0.000873848	0.106596	0.870515	0.928752	35.601	368.842	169.266
Nerve_Tibial	CARS2	ENSG00000134905.16	6	-0.0359814	0.000271521	0.00444284	-0.05535	-0.0166128	9.29553	0.0978414	-0.0396513	0.244572	0.00145023	0.0906262	9.26552	0.0547949	36.5924	310.289	60.5458
Nerve_Tibial	AC245052.3	ENSG00000235081.1	3	-0.0317812	0.000272029	0.00444466	-0.0488912	-0.0146713	0.485298	0.784547	-0.0122959	0.764862	-0.0109785	0.37236	0.250022	0.617059	33.5412	51.5258	44.6038
Nerve_Tibial	AF001548.2	ENSG00000263335.1	4	0.0150862	0.000273335	0.00445949	0.00696153	0.0232108	2.22514	0.527014	0.0265218	0.0212407	-0.0114459	0.712991	1.09154	0.579396	39.1647	1200.11	53.8401
Nerve_Tibial	MAEA	ENSG00000090316.15	4	0.0180059	0.000284051	0.00461084	0.00828233	0.0277294	0.396477	0.940969	0.00999387	0.545887	0.00538569	0.388205	0.138907	0.932903	35.068	407.673	126.224
Nerve_Tibial	FKRP	ENSG00000181027.10	4	0.0231171	0.000285685	0.00463401	0.0106283	0.0356059	1.92022	0.589129	-0.00119868	0.96237	0.0135446	0.677169	0.942779	0.624135	38.4934	598.072	62.0644
Nerve_Tibial	LINC01835	ENSG00000267453.7	6	-0.0184703	0.000291433	0.00470681	-0.0284629	-0.00847773	8.2074	0.14517	-0.0063495	0.754999	-0.0086823	0.46359	7.49152	0.112084	32.8129	355.122	45.3796
Nerve_Tibial	CSPG4P11	ENSG00000259726.1	3	0.0181282	0.000298578	0.00481181	0.00830368	0.0279527	4.153	0.125368	-0.089062	0.296545	0.0808564	0.792274	1.60521	0.205167	76.0692	356.722	120.617
Nerve_Tibial	AC022144.1	ENSG00000267892.1	4	-0.0234044	0.000342271	0.00537303	-0.0362142	-0.0105947	0.41337	0.937467	-0.0084331	0.777368	-0.00738269	0.393077	0.14869	0.928352	36.4959	132.041	37.2935
Nerve_Tibial	HAUS4	ENSG00000092036.18	4	-0.0209114	0.000381422	0.00586444	-0.0324481	-0.00937465	3.35505	0.340054	-0.0239851	0.179091	0.0018376	0.149037	3.29685	0.192352	31.9066	1009.97	47.0375
Nerve_Tibial	LYNX1	ENSG00000180155.19	6	-0.0163113	0.000412655	0.00627151	-0.0253631	-0.00725952	5.16401	0.396194	-0.00749355	0.497636	-0.00563276	0.622661	4.32193	0.364187	31.1292	927.741	42.4007
Nerve_Tibial	AC005306.1	ENSG00000267283.1	3	-0.0445659	0.000415868	0.00630752	-0.0693116	-0.0198202	1.45569	0.482948	-0.00529605	0.879724	-0.0132659	0.771031	0.00843381	0.926829	38.7428	127.406	56.4259
Nerve_Tibial	AC002128.1	ENSG00000268947.1	3	-0.03484	0.000433231	0.00652219	-0.0542448	-0.0154351	0.348178	0.840222	-0.0565206	0.149567	0.00763249	0.432187	0.0218225	0.88256	30.8601	75.8943	56.314
Nerve_Tibial	LINC01341	ENSG00000227953.6	6	-0.0316008	0.000439886	0.00660477	-0.0492218	-0.0139798	8.04937	0.153536	-0.0137186	0.470911	-0.00706366	0.712007	6.27756	0.179357	36.2648	142.836	64.8816
Nerve_Tibial	SYT14	ENSG00000143469.18	3	-0.0204138	0.000442644	0.00663729	-0.0318021	-0.00902542	1.2006	0.548647	-0.0390248	0.0565042	0.0113549	0.657155	0.300834	0.58336	45.567	348.307	145.953
Nerve_Tibial	GHRLOS	ENSG00000240288.7	5	0.0173888	0.000455361	0.00676968	0.00766716	0.0271104	1.28006	0.864749	0.00157514	0.917136	0.00980324	0.731082	0.057804	0.996367	31.3132	296.209	50.0444
Nerve_Tibial	RAPGEF5	ENSG00000136237.18	3	-0.0477416	0.000463228	0.00685741	-0.0744675	-0.0210157	0.29511	0.862815	-0.039245	0.256644	-0.00258596	0.210701	0.223703	0.636233	47.7108	56.3407	54.7366
Nerve_Tibial	DPH1	ENSG00000108963.17	3	0.0311261	0.000482893	0.00707055	0.0136462	0.048606	3.93059	0.140114	0.0678965	0.537442	-0.015969	0.264569	3.52778	0.0603486	55.88	237.974	70.9514
Nerve_Tibial	BMPR1A	ENSG00000107779.13	4	-0.0438475	0.000486924	0.00712491	-0.0684872	-0.0192078	0.256273	0.968031	-0.079092	0.357399	0.0103032	0.321546	0.0844025	0.958677	32.3775	285.682	40.007
Nerve_Tibial	PINK1-AS	ENSG00000117242.7	4	0.0318343	0.000494397	0.00718436	0.0139244	0.0497443	1.95925	0.580908	-0.00527421	0.89208	0.0129397	0.673944	0.994751	0.608125	36.6768	149.736	43.1348
Nerve_Tibial	GSTM2	ENSG00000213366.12	3	0.075621	0.000502562	0.00728244	0.0330232	0.118219	1.45129	0.484012	0.222961	0.0732043	-0.0233971	0.77079	0.00553543	0.940692	31.7137	38.4569	37.3089
Nerve_Tibial	MOBP	ENSG00000168314.17	3	-0.0213478	0.000507145	0.00732691	-0.0333816	-0.00931403	0.69724	0.705661	0.00338564	0.957121	-0.0192298	0.306915	0.541474	0.461823	31.2785	332.76	41.6403
Nerve_Tibial	RHOD	ENSG00000173156.6	3	-0.0276303	0.000518446	0.00747396	-0.0432321	-0.0120285	0.837888	0.657741	-0.0254995	0.0533612	-0.00144037	0.16039	0.796925	0.372014	37.535	713.937	52.4733
Nerve_Tibial	PGM5P4	ENSG00000225398.3	3	0.0358112	0.000577266	0.00812339	0.0154198	0.0562026	0.885311	0.642328	0.0267171	0.504592	0.00436819	0.185957	0.829986	0.362277	40.4583	227.801	57.7651
Nerve_Tibial	ITGB6	ENSG00000115221.10	4	-0.021363	0.000581542	0.00813973	-0.0335345	-0.00919157	4.93942	0.176287	0.00233734	0.860491	-0.0188787	0.944285	1.27886	0.527592	34.4161	337.379	55.6958
Nerve_Tibial	KIAA0753	ENSG00000198920.9	3	-0.0346926	0.000590106	0.00816064	-0.0544813	-0.014904	0.994349	0.608247	-0.127124	0.177835	0.0356329	0.675566	0.0233618	0.87852	35.9897	188.194	46.6267
Nerve_Tibial	PSPHP1	ENSG00000226278.1	8	0.0169118	0.000606661	0.00831052	0.00724421	0.0265794	8.63864	0.279651	0.00605438	0.435403	0.00762018	0.911861	5.7306	0.454035	32.7962	1737.82	40.8152
Nerve_Tibial	HPR	ENSG00000261701.6	3	-0.047601	0.000606875	0.00831052	-0.0748128	-0.0203892	3.46439	0.176896	0.0228713	0.767555	-0.0247393	0.652265	1.84109	0.174823	40.6152	134.255	72.1778
Nerve_Tibial	AL121772.1	ENSG00000274414.1	3	-0.0247668	0.000608282	0.00831961	-0.0389277	-0.0106059	0.154209	0.925793	-0.043749	0.394632	0.0106597	0.29089	0.0150422	0.902387	34.1381	148.214	47.1624
Nerve_Tibial	AC007255.1	ENSG00000223813.2	3	0.0256796	0.000618097	0.0084128	0.0109781	0.040381	1.23232	0.540015	0.0288261	0.0281632	-0.00215623	0.236975	1.12962	0.287856	49.0722	156.265	52.7014
Nerve_Tibial	CEACAM19	ENSG00000186567.12	3	0.0352011	0.000620666	0.00843752	0.015042	0.0553603	1.65214	0.437767	0.0291579	0.447777	0.00255727	0.132842	1.60717	0.20489	46.023	105.469	66.8665
Nerve_Tibial	BTBD16	ENSG00000138152.8	4	0.0326465	0.000632354	0.00854211	0.0139226	0.0513705	6.923	0.074393	0.0284699	0.563903	0.00214044	0.0694341	6.89682	0.0317962	36.685	161.299	45.6771
Nerve_Tibial	HLA-DRB5	ENSG00000198502.5	11	-0.0140262	0.000716087	0.00936484	-0.0221516	-0.00590086	16.0048	0.0994939	-0.0163897	0.120923	0.00177713	0.193904	15.8984	0.0690337	34.1866	823.418	68.8608
Nerve_Tibial	AC104653.2	ENSG00000244063.1	3	-0.0232301	0.00072136	0.00941801	-0.0366952	-0.00976491	2.85945	0.239375	0.0131336	0.594244	-0.0186739	0.875394	0.500993	0.479064	32.9461	115.108	58.5038
Nerve_Tibial	HEIH	ENSG00000278970.1	3	-0.0445549	0.000728416	0.00948026	-0.0704013	-0.0187085	0.77675	0.678158	-0.0233961	0.518262	-0.0114261	0.469549	0.383222	0.535884	38.2648	191.63	59.0515
Nerve_Tibial	PTPA	ENSG00000119383.19	4	0.0439666	0.000832421	0.0103554	0.0181801	0.0697531	2.93013	0.402524	0.106893	0.0154668	-0.0177963	0.864617	0.700459	0.704526	31.1963	225.608	47.9022
Nerve_Tibial	NDUFAF5	ENSG00000101247.17	3	-0.0365389	0.000897986	0.0108633	-0.0581052	-0.0149725	0.381923	0.826164	-0.0411363	0.0953628	0.00169122	0.164976	0.33855	0.560667	32.1291	199.759	32.4483
Nerve_Tibial	LRRK2	ENSG00000188906.14	3	-0.0472799	0.000934106	0.0111978	-0.0752789	-0.019281	1.92938	0.381102	0.0164796	0.734917	-0.0163249	0.829429	0.0514634	0.820536	36.0901	103.832	64.8098
Nerve_Tibial	SUMF2	ENSG00000129103.17	3	-0.040627	0.000936374	0.011219	-0.064691	-0.0165629	1.35405	0.508127	-0.00755959	0.863248	-0.00881762	0.5674	0.738216	0.390233	41.1181	111.917	44.8783
Nerve_Tibial	OR2T8	ENSG00000177462.6	4	-0.0217371	0.000984793	0.0116545	-0.0346677	-0.00880659	0.38304	0.943723	-0.0193934	0.34519	-0.00111294	0.0958803	0.36853	0.831715	32.9219	145.947	44.8479
Nerve_Tibial	WDR35	ENSG00000118965.14	3	0.0502305	0.00101772	0.0119514	0.0202663	0.0801948	0.972782	0.614841	0.0587409	0.519685	-0.00208786	0.0753804	0.96383	0.326224	43.423	106.794	50.5443
Nerve_Tibial	OR2W3	ENSG00000238243.3	6	-0.0191184	0.00113333	0.0130554	-0.0306299	-0.00760699	7.10296	0.213095	-0.00565238	0.697625	-0.00900987	0.688121	5.65669	0.226296	33.6946	342.961	65.4529
Nerve_Tibial	CD177	ENSG00000204936.9	5	0.0210555	0.00115915	0.0133186	0.00835273	0.0337582	2.63146	0.62126	0.00692087	0.68735	0.00740368	0.62512	1.84404	0.605399	32.3029	81.8429	36.8929
Nerve_Tibial	KIF28P	ENSG00000223519.7	5	-0.0356892	0.00118671	0.0135935	-0.0572649	-0.0141135	6.12952	0.189682	0.00681177	0.752021	-0.0137326	0.96955	1.4458	0.694834	35.8373	103.507	47.0581
Nerve_Tibial	BDKRB1	ENSG00000100739.10	3	-0.0419175	0.00126726	0.0142899	-0.067406	-0.016429	0.667297	0.716305	-0.0576996	0.123894	0.00476365	0.346347	0.465971	0.494846	31.1123	46.8826	31.1177
Nerve_Tibial	TSPAN32	ENSG00000064201.15	4	-0.028129	0.00128474	0.0144145	-0.0452541	-0.011004	4.16132	0.244563	-0.0610879	0.0881945	0.0150836	0.657663	2.86824	0.238325	53.2978	226.681	56.8649
Nerve_Tibial	C11orf21	ENSG00000110665.11	3	-0.0230811	0.00132604	0.0147816	-0.0371728	-0.00898949	4.88496	0.0869451	-0.0316186	0.543301	0.00433109	0.136646	4.74442	0.0293934	51.8673	258.443	90.4324
Nerve_Tibial	AL078621.3	ENSG00000279267.1	3	0.037029	0.00137023	0.0152061	0.0143552	0.0597028	0.249387	0.882767	0.0281194	0.479686	0.002877	0.185065	0.194601	0.659115	40.6479	185.097	57.1114
Nerve_Tibial	SEMA6C	ENSG00000143434.15	3	0.0577439	0.00138066	0.0152841	0.0223616	0.0931261	2.65739	0.264823	0.122639	0.00555881	-0.0186877	0.891982	0.0744058	0.785027	40.0131	107.11	41.2769
Nerve_Tibial	ANKK1	ENSG00000170209.4	5	-0.0166787	0.0015508	0.0166895	-0.0270071	-0.00635022	3.56347	0.468293	-0.0083049	0.586352	-0.00457231	0.442926	3.19614	0.362362	32.8435	251.552	33.2499
Nerve_Tibial	GRIN2B	ENSG00000273079.5	4	0.0387988	0.00155629	0.0167405	0.0147644	0.0628332	2.59659	0.458087	0.0831336	0.149064	-0.0108417	0.569014	1.97643	0.372241	33.8437	47.8506	36.7883
Nerve_Tibial	VAPB	ENSG00000124164.15	3	0.0199129	0.00157009	0.0168567	0.00756759	0.0322583	3.95777	0.138223	-0.0509133	0.460552	0.0473812	0.699253	1.91116	0.166835	35.3948	605.136	42.6361
Nerve_Tibial	AC092747.4	ENSG00000275764.1	3	-0.0326227	0.00156924	0.0168567	-0.0528467	-0.0123988	0.824989	0.661997	-0.0432005	0.264091	0.00379937	0.223379	0.74449	0.388226	34.5315	172.889	85.3031
Nerve_Tibial	AL591848.4	ENSG00000260855.1	5	-0.0323541	0.00165133	0.0175357	-0.0525063	-0.0122018	4.74796	0.314149	-0.00981206	0.596437	-0.00799662	0.842525	2.74965	0.431855	33.9857	147.499	78.6664
Nerve_Tibial	RAD52	ENSG00000002016.17	3	-0.0505924	0.00166348	0.017648	-0.0821262	-0.0190586	0.901754	0.637069	-0.0653233	0.266369	0.00447087	0.205598	0.833843	0.361164	31.9851	213.574	76.8589
Nerve_Tibial	NMRAL1	ENSG00000153406.13	3	0.0250024	0.0017037	0.0179895	0.00938387	0.0406209	1.21464	0.54481	0.0522529	0.180597	-0.0156325	0.524335	0.705853	0.400824	30.7283	551.26	36.9052
Nerve_Tibial		ENSG00000274627.1	4	-0.0179365	0.00172169	0.0181539	-0.029152	-0.00672088	2.85269	0.414899	0.0223229	0.450463	-0.0253507	0.83462	0.928362	0.62865	32.6612	1277.59	81.9199
Nerve_Tibial	SYNGR1	ENSG00000100321.14	5	0.0409037	0.00173876	0.0182737	0.0153032	0.0665042	5.6689	0.225277	-0.0212451	0.529765	0.0175641	0.948025	1.89232	0.595054	33.8102	273.647	55.9098
Nerve_Tibial	RFWD3	ENSG00000168411.13	4	0.0316989	0.00191881	0.019604	0.0116737	0.0517242	3.11979	0.373522	-0.0656646	0.259899	0.0345102	0.910065	0.244248	0.885038	38.7699	109.847	47.2795
Nerve_Tibial	SEC31B	ENSG00000075826.16	5	-0.0216531	0.00193322	0.0197165	-0.0353419	-0.00796436	2.95056	0.566133	-0.0119354	0.382587	-0.00468321	0.591761	2.26664	0.518943	42.577	872.438	48.4493
Nerve_Tibial	AC073072.1	ENSG00000179428.2	5	0.0179158	0.0019695	0.0199956	0.00656955	0.0292621	2.16113	0.706152	0.00235867	0.873546	0.00800453	0.745862	0.860713	0.834897	33.1172	293.774	36.65
Nerve_Tibial	ERAP2	ENSG00000164308.16	4	0.0125368	0.00207482	0.0208783	0.00455719	0.0205164	2.69391	0.441264	0.0190349	0.0955479	-0.00575629	0.461452	2.26547	0.322152	32.3523	2988.87	43.3552
Nerve_Tibial	AC010615.2	ENSG00000268119.5	4	-0.0159405	0.00210704	0.0211146	-0.0261018	-0.00577932	0.481196	0.923003	-0.0276984	0.124116	0.00731197	0.504508	0.0166168	0.991726	31.4987	303.011	42.1982
Nerve_Tibial	TTC12	ENSG00000149292.16	6	0.0190651	0.00211873	0.0212034	0.00690562	0.0312247	9.73656	0.0830533	0.0449317	0.00872651	-0.0166825	0.888561	5.96082	0.202093	34.1823	368.628	39.7721
Nerve_Tibial	AP001628.2	ENSG00000233754.2	5	0.0183623	0.00226386	0.0222975	0.00657498	0.0301495	3.13157	0.536053	0.061776	0.0443526	-0.0189757	0.850401	1.05524	0.787889	33.952	93.4229	46.4457
Nerve_Tibial	AC005357.2	ENSG00000267623.3	3	-0.0203449	0.00236279	0.0231397	-0.0334602	-0.00722969	1.60812	0.447509	0.0154792	0.89216	-0.0269462	0.246898	1.46333	0.226401	31.5578	124.851	65.9497
Nerve_Tibial	IL17RC	ENSG00000163702.18	3	-0.0480108	0.00253735	0.0244084	-0.0791814	-0.0168402	0.518904	0.771474	-0.0590948	0.0900077	0.00358824	0.27917	0.391206	0.531666	36.2963	63.675	56.9108
Nerve_Tibial	ZNF502	ENSG00000196653.11	3	-0.0223771	0.00268618	0.0255261	-0.0369891	-0.00776517	0.144887	0.930118	-0.018297	0.390948	-0.00231939	0.161794	0.103194	0.74803	33.2344	293.799	56.5978
Nerve_Tibial	ZNF660	ENSG00000144792.9	4	-0.0159888	0.00271979	0.0257581	-0.0264424	-0.00553513	4.12453	0.248327	-0.00474499	0.528323	-0.00850039	0.939302	0.606322	0.73848	34.8493	919.585	41.0472
Nerve_Tibial	CEP68	ENSG00000011523.13	3	0.0409449	0.0028418	0.026599	0.0140544	0.0678353	0.368402	0.831769	0.0629207	0.512213	-0.00703497	0.182901	0.314912	0.574681	33.9221	161.02	43.1416
Nerve_Tibial	OR52N2	ENSG00000180988.2	3	0.0221483	0.00285638	0.0266931	0.00759482	0.0367017	5.6524	0.0592376	-0.0141715	0.405756	0.0197376	0.982074	0.0490325	0.824755	30.9819	235.901	42.146
Nerve_Tibial	ING5	ENSG00000168395.15	3	0.0420604	0.00308227	0.0283464	0.0142046	0.0699163	0.4583	0.795209	0.0834378	0.390027	-0.00996042	0.333466	0.272617	0.601582	48.3674	173.534	164.834
Nerve_Tibial	TMEM129	ENSG00000168936.10	4	0.0354439	0.00309648	0.0284133	0.0119588	0.058929	4.78996	0.187839	0.0404945	0.355804	-0.00187343	0.097225	4.75449	0.0928059	40.9403	234.963	56.4721
Nerve_Tibial	ZNF436	ENSG00000125945.14	4	-0.0163208	0.00314859	0.0287855	-0.0271537	-0.00548779	0.669155	0.880434	-0.0107687	0.333387	-0.00523318	0.434397	0.33906	0.844061	34.0333	423.908	56.4622
Nerve_Tibial	SMG1P7	ENSG00000261556.9	4	-0.016202	0.00320061	0.0291355	-0.0269746	-0.00542938	1.60367	0.658559	-0.00512401	0.828077	-0.00807923	0.370758	1.37058	0.503945	32.2614	1092.86	47.243
Nerve_Tibial	DOPEY1	ENSG00000083097.14	3	0.0320523	0.00322384	0.0292824	0.0107247	0.0533798	0.48202	0.785834	0.0358551	0.0664056	-0.00165303	0.185362	0.427055	0.513438	38.5822	485.226	69.0796
Nerve_Tibial	MXRA7	ENSG00000182534.13	6	-0.0217538	0.00329035	0.0297419	-0.0362599	-0.00724771	10.4714	0.0629282	-0.00522013	0.748713	-0.0129469	0.741982	7.93385	0.0940316	31.0198	741.576	59.5663
Nerve_Tibial	ZNF320	ENSG00000182986.12	6	0.0186798	0.00331738	0.0299379	0.00621279	0.0311469	2.73929	0.740104	0.021354	0.265867	-0.00126776	0.117406	2.71748	0.60616	32.9544	743.746	48.4888
Nerve_Tibial	MGST3	ENSG00000143198.12	4	-0.0372261	0.00348461	0.031171	-0.0622011	-0.0122512	2.19194	0.533538	-0.00859986	0.715154	-0.0099903	0.851297	0.106437	0.948173	32.1955	132.784	58.6994
Nerve_Tibial	HLA-DRB9	ENSG00000196301.3	3	0.0214575	0.00355587	0.0316443	0.00703052	0.0358845	4.73083	0.0939104	-0.00223625	0.960132	0.0129768	0.422869	3.60885	0.0574729	36.1365	144.073	120.873
Nerve_Tibial	ABHD12	ENSG00000100997.18	4	-0.0321144	0.00367038	0.0323424	-0.0537803	-0.0104486	3.75137	0.289593	-0.0470598	0.235783	0.00535262	0.309824	3.47527	0.175936	32.0134	573.917	37.939
Nerve_Tibial	AP002812.2	ENSG00000254459.1	3	0.017264	0.00371448	0.0326105	0.00560192	0.028926	2.4447	0.294538	0.0187578	0.315355	-0.00100865	0.073365	2.42414	0.119479	37	205.487	42.0411
Nerve_Tibial	ZNF559	ENSG00000188321.13	4	-0.016362	0.00379233	0.0330917	-0.0274396	-0.00528441	0.357427	0.94889	-0.0156662	0.0832195	-0.000645844	0.0785104	0.347713	0.840417	32.4923	1216.76	37.2505
Nerve_Tibial	DOCK5	ENSG00000147459.17	7	-0.0222969	0.00389396	0.03369	-0.037436	-0.00715773	7.14862	0.307321	-0.0288468	0.182051	0.00268283	0.257578	6.99746	0.220829	38.1167	192.562	46.5612
Nerve_Tibial	FLVCR1	ENSG00000162769.12	3	0.0398471	0.00407717	0.0348315	0.0126551	0.0670392	0.273913	0.872008	0.0170861	0.709039	0.00633548	0.398051	0.00184656	0.965724	32.1618	129.66	34.2318
Nerve_Tibial	DPY19L1P1	ENSG00000229358.3	3	0.0282054	0.00409789	0.0349419	0.00894707	0.0474637	0.810004	0.666975	0.0635837	0.117031	-0.0161511	0.631267	0.00207304	0.963684	35.8842	160.604	65.1701
Nerve_Tibial	PITRM1-AS1	ENSG00000237399.7	5	0.0156526	0.00411858	0.0350784	0.00495923	0.0263459	2.42478	0.658153	0.0059198	0.752297	0.00559503	0.412424	2.13064	0.545739	33.7217	609.551	47.0658
Nerve_Tibial	ANKRD27	ENSG00000105186.15	3	0.0328679	0.00419712	0.035612	0.0103667	0.0553691	0.529714	0.767316	0.0382721	0.0331474	-0.00288857	0.304256	0.376776	0.539334	34.0305	162.503	38.2512
Nerve_Tibial	STX2	ENSG00000111450.13	7	-0.0121894	0.00437536	0.0367626	-0.0205729	-0.00380593	1.77041	0.939557	-0.0091046	0.341115	-0.00179381	0.281614	1.64036	0.896326	34.6743	884.264	44.5834
Nerve_Tibial	HSD17B13	ENSG00000170509.11	5	0.0149674	0.00441384	0.0370581	0.00466323	0.0252715	2.37265	0.667576	0.000607002	0.961511	0.00838776	0.791143	0.793315	0.851065	33.6541	190.814	85.888
Nerve_Tibial	ZSCAN23	ENSG00000187987.9	3	-0.0237992	0.00444702	0.037239	-0.0401972	-0.00740113	0.779234	0.677316	-0.0118344	0.64592	-0.00535325	0.376664	0.538027	0.463251	37.1518	315.514	39.6646
Nerve_Tibial	FAM228B	ENSG00000219626.8	3	-0.0241968	0.00453728	0.0378696	-0.0409064	-0.00748714	2.94363	0.229509	0.00917493	0.669583	-0.016676	0.909103	0.0852114	0.770355	70.8221	317.677	71.1729
Nerve_Tibial	AL137784.3	ENSG00000279170.1	3	0.0220753	0.00455498	0.0379728	0.00682401	0.0373265	1.04561	0.592855	0.0295939	0.217035	-0.00334645	0.259791	0.935667	0.333395	40.9265	135.719	40.9974
Nerve_Tibial	PSMG3-AS1	ENSG00000230487.7	3	0.0356069	0.00486285	0.0398722	0.010824	0.0603898	1.21668	0.544253	0.0742257	0.046239	-0.0145397	0.729776	0.00107197	0.973881	59.5836	65.8343	64.7306
Nerve_Tibial	DNAAF5	ENSG00000164818.15	3	0.0207848	0.00487313	0.0399127	0.00631479	0.0352548	4.69852	0.0954399	0.038416	0.535373	-0.00835898	0.230956	4.32558	0.0375435	38.7154	354.49	96.477
Nerve_Tibial	CTC1	ENSG00000178971.13	3	0.0360656	0.0048792	0.0399477	0.0109538	0.0611774	4.27061	0.118209	-0.021516	0.529188	0.0207003	0.930681	0.971544	0.324295	65.7009	109.231	73.1243
Nerve_Tibial	SNHG26	ENSG00000228649.8	4	-0.0205886	0.00509999	0.0412434	-0.0349971	-0.0061802	1.028	0.794476	-0.00770577	0.637983	-0.00597693	0.62131	0.253054	0.88115	30.7324	275.166	65.3656
Nerve_Tibial	FAM177A1	ENSG00000151327.12	3	0.0379671	0.00515144	0.0415694	0.011366	0.0645682	4.25438	0.119172	0.139186	0.776498	-0.0259997	0.163812	4.07995	0.0433951	52.3245	127.342	89.7036
Nerve_Tibial	MKRN7P	ENSG00000225849.2	3	-0.0130662	0.00522711	0.0419986	-0.0222362	-0.00389609	4.04083	0.1326	0.00870756	0.721705	-0.0212002	0.646755	2.17043	0.140687	43.3551	242.277	156.469
Nerve_Tibial	SYK	ENSG00000165025.14	3	0.0311352	0.00524344	0.0420545	0.00927605	0.0529944	0.985747	0.610869	-0.0159203	0.791061	0.0160347	0.574494	0.35069	0.553723	41.4749	152.923	108.673
Nerve_Tibial	ZNF436-AS1	ENSG00000249087.6	3	-0.0230053	0.0053797	0.0427952	-0.0392048	-0.00680567	0.599125	0.741142	-0.000106225	0.997456	-0.0186155	0.521951	0.0958142	0.756912	32.1768	376.39	60.7849
Nerve_Tibial	CAPN9	ENSG00000135773.12	3	-0.0148372	0.00541036	0.0429618	-0.025292	-0.00438238	0.590723	0.744263	-0.0282834	0.206865	0.00792387	0.463319	0.208998	0.647554	52.5394	315.402	108.559
Nerve_Tibial	LIMD1	ENSG00000144791.9	3	0.0164992	0.00548863	0.0433845	0.00485375	0.0281447	3.4436	0.178744	0.039462	0.0993598	-0.0151149	0.689134	1.69887	0.192436	32.0873	412.925	83.603
Nerve_Tibial	KYAT3	ENSG00000137944.17	5	-0.0324639	0.00569549	0.0447891	-0.0554774	-0.0094504	7.95405	0.0932762	-0.0651054	0.0632623	0.0122444	0.677169	5.99937	0.111641	31.4189	472.345	43.3101
Nerve_Tibial	PSMD13	ENSG00000185627.17	4	-0.044141	0.00569604	0.0447891	-0.0754327	-0.0128493	4.47005	0.214978	-0.0767744	0.120305	0.00823254	0.519836	3.5782	0.167111	30.8366	271.879	72.2328
Nerve_Tibial	AC008050.1	ENSG00000259124.1	3	0.0203232	0.00569878	0.0447929	0.0059152	0.0347312	2.11895	0.346637	0.0345191	0.650244	-0.00686113	0.149338	2.04641	0.152565	33.4539	65.4691	50.0721
Nerve_Tibial	MANEA	ENSG00000172469.15	3	-0.0458375	0.00572996	0.0449435	-0.0783545	-0.0133204	5.0174	0.0813738	-0.184762	0.409707	0.0327905	0.468748	3.60447	0.0576246	40.5043	60.9715	45.8675
Nerve_Tibial	ZNF107	ENSG00000196247.11	5	-0.0179761	0.00578994	0.0453664	-0.0307441	-0.00520815	4.64894	0.32525	0.00720341	0.600496	-0.0142329	0.958421	0.496698	0.919616	31.6895	476.355	42.7277
Nerve_Tibial	AC021739.5	ENSG00000259762.1	3	-0.0241782	0.0058004	0.0453849	-0.041355	-0.00700137	1.20255	0.548111	-0.0671656	0.216504	0.0168059	0.577145	0.560187	0.454185	33.2332	90.0636	37.1442
Nerve_Tibial	AC120498.2	ENSG00000260182.1	3	-0.0180811	0.00583724	0.045569	-0.030936	-0.00522617	3.97194	0.137247	0.0653053	0.194089	-0.055902	0.905684	1.04549	0.306548	41.1802	295.564	43.6881
Nerve_Tibial	SLC25A51	ENSG00000122696.13	3	-0.0195202	0.00596581	0.0462387	-0.0334342	-0.00560612	1.80901	0.404742	-0.0154117	0.489315	-0.00274292	0.160921	1.73736	0.187473	32.6757	261.988	53.3774
Nerve_Tibial	KLF3-AS1	ENSG00000231160.9	4	0.0267572	0.00600791	0.0464835	0.00766857	0.0458459	0.812113	0.846568	0.033978	0.499404	-0.00240005	0.116319	0.790708	0.673442	47.8099	147.23	61.0817
Nerve_Tibial	MRPL23-AS1	ENSG00000226416.1	4	0.013241	0.00607501	0.0468727	0.00378229	0.0226996	1.89021	0.595504	0.0289614	0.035545	-0.0103854	0.776856	0.40617	0.816209	33.0012	238.884	101.636
Nerve_Tibial	P2RX7	ENSG00000089041.16	3	0.0412155	0.00625576	0.0478456	0.0116694	0.0707617	3.15006	0.207002	-0.0538667	0.342709	0.0293565	0.917643	0.132298	0.716062	31.7474	107.011	76.72
Nerve_Tibial	NPIPB14P	ENSG00000226232.8	3	-0.0177251	0.00626003	0.0478619	-0.0304328	-0.00501751	0.0471557	0.976698	-0.0168497	0.177639	-0.000548004	0.0652902	0.0404447	0.840614	36.9368	940.649	42.9286
Nerve_Tibial	TMEM80	ENSG00000177042.14	10	0.0137866	0.00636268	0.048421	0.00388321	0.0236901	11.9296	0.217309	-0.0161928	0.202456	0.0158193	0.988083	5.60643	0.691222	32.4149	791.443	49.4867
Nerve_Tibial	TCTN2	ENSG00000168778.11	5	0.0155308	0.00648714	0.0491623	0.00434826	0.0267133	4.30161	0.366724	-0.00897424	0.606913	0.0143803	0.861238	2.10997	0.549899	36.4856	496.327	60.0592
Ovary	HLA-DRB6	ENSG00000229391.7	8	0.0202544	4.60264e-09	5.34598e-07	0.0134811	0.0270277	5.92403	0.548647	0.0326611	0.16951	-0.0089987	0.402118	5.64583	0.464009	35.5914	149.082	74.2186
Ovary	HLA-DQA2	ENSG00000237541.3	6	0.0152574	7.69503e-06	0.000263513	0.00857272	0.0219421	3.57986	0.611339	0.000134594	0.994167	0.0123875	0.596774	2.88118	0.577902	38.034	161.092	81.2752
Ovary	LINC01341	ENSG00000227953.6	3	-0.0326844	9.77383e-06	0.000320322	-0.0471707	-0.0181981	1.15606	0.561001	0.0130631	0.787588	-0.0219133	0.660303	0.24449	0.620982	35.6545	49.579	35.9918
Ovary	LINC02210	ENSG00000204650.14	7	0.0112943	2.23266e-05	0.000627187	0.00607376	0.0165148	0.843537	0.990855	0.0166931	0.0356367	-0.00484882	0.529246	0.323332	0.997181	38.1242	619.294	168.126
Ovary	LRRC37A4P	ENSG00000214425.7	4	-0.00964756	0.000586854	0.00813973	-0.0151481	-0.00414699	0.0225651	0.999105	-0.00866687	0.52964	-0.00113194	0.0579106	0.0172879	0.991393	82.0101	330.01	232.038
Ovary	HLA-DQB2	ENSG00000232629.8	3	0.0153406	0.000825831	0.0103077	0.00634926	0.024332	1.69325	0.428859	-0.0111828	0.726948	0.0250967	0.597316	0.992956	0.319021	35.7707	249.102	70.1858
Ovary	DND1P1	ENSG00000264070.1	4	0.0111943	0.000861131	0.0105717	0.00461025	0.0177784	0.0353207	0.998253	0.00897277	0.520961	0.00220082	0.130044	0.00851823	0.99575	36.6372	132.064	98.1288
Ovary	HLA-DRB5	ENSG00000198502.5	3	-0.0131642	0.00427455	0.0360642	-0.0221947	-0.00413378	5.76427	0.056015	-0.0565017	0.00320823	0.0371867	0.980123	0.341597	0.558909	42.2122	312.455	76.0695
Pancreas	SNHG18	ENSG00000250786.1	3	-0.0451467	1.545e-16	1.33208e-13	-0.0558684	-0.034425	1.714	0.424433	-0.0639295	0.000130021	0.0131843	0.765876	0.298372	0.584905	33.6247	441.87	41.3004
Pancreas	HLA-DRB6	ENSG00000229391.7	9	0.0219032	2.34912e-10	3.93513e-08	0.0151283	0.028678	8.62737	0.374699	0.0254033	0.046558	-0.00241938	0.225384	8.52748	0.288383	34.7622	297.698	134.528
Pancreas	AP000350.6	ENSG00000273295.1	3	-0.0238919	2.85328e-10	4.60158e-08	-0.0313171	-0.0164667	0.167694	0.919572	-0.0193086	0.107495	-0.00412866	0.312807	0.00555243	0.940601	42.1007	1123.6	46.3608
Pancreas	GSTT2B	ENSG00000133433.10	3	0.0252147	2.60094e-09	3.11793e-07	0.0169158	0.0335136	0.0159943	0.992035	0.0231316	0.191618	0.00192402	0.0963925	0.00132779	0.970932	39.0811	469.82	46.8988
Pancreas	ZNF100	ENSG00000197020.10	3	-0.0235894	8.46167e-08	6.4739e-06	-0.0322201	-0.0149588	1.58892	0.451825	0.00575489	0.815694	-0.0263463	0.772906	0.12995	0.718484	31.7387	612.678	32.4921
Pancreas	FBRSL1	ENSG00000112787.12	4	0.0346699	1.91537e-07	1.26657e-05	0.0216207	0.047719	0.640508	0.8871	0.0283444	0.0918811	0.00371137	0.317924	0.472709	0.789501	42.0664	386.144	74.6863
Pancreas	ERAP1	ENSG00000164307.12	5	-0.0252785	2.05883e-07	1.3495e-05	-0.0348175	-0.0157395	1.70468	0.789867	-0.0450935	0.0878774	0.0116556	0.554546	1.12249	0.771648	40.6726	256.976	58.3132
Pancreas	HLA-DQB1-AS1	ENSG00000223534.1	4	-0.035598	3.50336e-07	2.10549e-05	-0.0492943	-0.0219017	1.73435	0.629323	-0.0314078	0.412775	-0.00214152	0.0884863	1.722	0.422738	38.3197	108.604	44.9076
Pancreas	MXRA7	ENSG00000182534.13	3	-0.0224802	5.62808e-06	0.000206489	-0.0321853	-0.012775	3.8541	0.145577	-0.0377106	0.239927	0.0124247	0.37811	3.10009	0.0782879	41.7437	275.294	161.676
Pancreas	DGKQ	ENSG00000145214.13	3	-0.035341	6.00999e-06	0.000219067	-0.0506452	-0.0200369	3.98356	0.136452	0.211365	0.0879207	-0.122292	0.954041	0.000478703	0.982544	40.5882	142.045	69.8374
Pancreas	WASH2P	ENSG00000146556.14	5	-0.0257375	1.12143e-05	0.000356584	-0.0372221	-0.0142528	4.05793	0.398222	0.00428108	0.820661	-0.0175853	0.905244	1.26627	0.737157	33.1057	384.379	37.2533
Pancreas	HLA-DQA2	ENSG00000237541.3	8	0.0139438	1.46937e-05	0.000443322	0.00763688	0.0202507	4.62798	0.705256	-0.00685548	0.58715	0.0165539	0.911546	1.72569	0.943121	31.8158	325.1	81.0259
Pancreas	LINC02210	ENSG00000204650.14	7	0.0111089	3.13328e-05	0.000811954	0.00587946	0.0163383	1.32402	0.970317	0.0183471	0.0309257	-0.00642478	0.630106	0.519997	0.991373	70.6672	819.667	330.938
Pancreas	ITPR3	ENSG00000096433.10	3	0.0416969	5.44759e-05	0.00126548	0.0214458	0.0619481	0.969189	0.615947	-0.011663	0.850324	0.0159626	0.618796	0.202373	0.652812	34.6759	89.3844	57.0332
Pancreas	ADGRF3	ENSG00000173567.14	3	-0.0188727	5.45936e-05	0.00126643	-0.0280399	-0.00970556	3.22522	0.199367	-0.110256	0.0607886	0.0800352	0.881008	0.794686	0.372687	31.9141	323.682	43.7801
Pancreas	LRRC37A4P	ENSG00000214425.7	7	-0.0114087	6.37374e-05	0.00144098	-0.0170009	-0.00581646	1.87236	0.931055	-0.00939131	0.197833	-0.0018427	0.236265	1.78201	0.87841	31.7512	655.986	155.039
Pancreas	FAM228A	ENSG00000186453.12	3	0.0183999	0.000160875	0.00295359	0.00884332	0.0279564	0.543395	0.762085	0.0051786	0.807086	0.0088553	0.478207	0.133047	0.715294	37.3349	174.116	40.901
Pancreas	HLA-DQB2	ENSG00000232629.8	6	0.0162371	0.000167344	0.00304492	0.00778179	0.0246924	3.23388	0.663979	0.010446	0.555906	0.00423369	0.263581	3.12058	0.537853	34.5175	546.983	73.1292
Pancreas	HLA-DRB1	ENSG00000196126.11	6	-0.0352371	0.000177583	0.00318471	-0.0536593	-0.016815	8.50187	0.13066	-0.0536178	0.404	0.00728308	0.228105	8.32692	0.0803107	33.1257	123.748	67.4412
Pancreas	MLPH	ENSG00000115648.13	3	-0.0386558	0.000193245	0.00342449	-0.0589804	-0.0183311	0.300107	0.860662	-0.0326239	0.309496	-0.0047133	0.157381	0.260687	0.609648	32.0608	51.5933	35.4218
Pancreas	FAM228B	ENSG00000219626.8	3	-0.0256626	0.00031821	0.0050555	-0.0396341	-0.011691	3.82235	0.147906	0.00902756	0.63714	-0.0165155	0.949197	0.00758398	0.930603	36.6007	203.912	56.8391
Pancreas	HLA-U	ENSG00000228078.1	3	0.0198136	0.000428775	0.00646381	0.00878661	0.0308407	1.38635	0.499987	0.0186162	0.209386	0.000951382	0.0718369	1.37517	0.240926	33.6857	78.787	52.4969
Pancreas	DND1P1	ENSG00000264070.1	5	0.011132	0.000787897	0.00998999	0.00463267	0.0176313	0.770667	0.942337	0.0147901	0.191475	-0.00311248	0.264553	0.656498	0.883385	51.1883	199.716	111.404
Pancreas	MAPK8IP1P2	ENSG00000263503.1	5	0.0122147	0.000798614	0.0100704	0.00507531	0.0193541	0.795744	0.939018	0.0155101	0.199113	-0.00255975	0.225234	0.713864	0.869938	46.1471	213.592	132.429
Pancreas	AC126544.1	ENSG00000280022.1	5	0.0109065	0.000877726	0.0106905	0.00448147	0.0173315	0.970977	0.914164	0.0142241	0.223919	-0.0028442	0.232388	0.883657	0.82937	49.3382	226.7	158.395
Pancreas	KLF3-AS1	ENSG00000231160.9	3	0.0190183	0.00337073	0.0302974	0.00630392	0.0317326	0.564626	0.754038	-0.0107825	0.825551	0.0173762	0.461183	0.186889	0.665518	39.1058	159.258	79.6634
Pancreas	DDX11L2	ENSG00000236397.3	3	0.013453	0.00355887	0.0316584	0.00440704	0.022499	1.0363	0.595621	0.00298171	0.814486	0.00873161	0.623532	0.254097	0.614205	52.223	783.844	62.1219
Pancreas	AF117829.1	ENSG00000251136.8	3	0.0209538	0.00393472	0.0339509	0.00671041	0.0351973	0.836539	0.658185	0.0499227	0.125989	-0.0148177	0.637581	0.00704562	0.933106	35.2998	97.6461	86.9057
Pancreas	AC104667.2	ENSG00000234949.2	3	0.0163625	0.00394623	0.034011	0.00523649	0.0274884	3.22623	0.199266	0.121528	0.531353	-0.0700617	0.41235	2.49317	0.114341	36.793	89.7024	38.0395
Pancreas	MRPL23-AS1	ENSG00000226416.1	3	0.0176897	0.00411504	0.0350615	0.00560581	0.0297736	0.533745	0.765771	0.0433039	0.263665	-0.015335	0.496947	0.0852551	0.770298	33.9859	80.2761	46.9895
Pancreas	TMEM80	ENSG00000177042.14	4	0.0149635	0.00519984	0.0418095	0.0044682	0.0254588	2.63889	0.450712	0.00617637	0.773334	0.00475117	0.329999	2.41923	0.298313	42.0279	175.37	82.8932
Pancreas	ZNF436	ENSG00000125945.14	3	-0.0132466	0.00640883	0.0486676	-0.0227704	-0.00372277	0.125523	0.939168	-0.0099727	0.345872	-0.00355815	0.272436	0.00416248	0.948558	41.715	376.919	42.4231
Pituitary	HLA-DRB6	ENSG00000229391.7	8	0.0199726	1.18042e-09	1.52957e-07	0.0135372	0.0264079	4.07112	0.771551	0.000497743	0.973118	0.0135139	0.823717	2.24243	0.896107	33.6451	220.097	138.009
Pituitary	HLA-DQB1-AS1	ENSG00000223534.1	6	-0.0280192	8.52128e-09	8.92624e-07	-0.0375569	-0.0184814	1.76487	0.880629	-0.0255458	0.170176	-0.00150857	0.10943	1.74594	0.782357	32.2365	250.256	55.6314
Pituitary	HCG27	ENSG00000206344.7	3	0.0285976	4.57384e-08	3.84014e-06	0.0183454	0.0388498	3.29863	0.192182	-0.00841405	0.836615	0.0281986	0.642818	1.78519	0.181514	36.7559	118.614	74.0254
Pituitary	HLA-DQA2	ENSG00000237541.3	9	0.0161187	4.314e-07	2.52498e-05	0.00986849	0.0223689	4.25573	0.833345	-0.00183427	0.890707	0.0137309	0.833948	2.3375	0.938828	34.8825	262.773	54.7832
Pituitary	HLA-DRB1	ENSG00000196126.11	5	-0.0412623	7.30724e-06	0.000253963	-0.0592959	-0.0232286	1.68065	0.794229	-0.0205662	0.790574	-0.00737384	0.212185	1.60821	0.65753	36.1163	83.5427	51.6206
Pituitary	LINC02210	ENSG00000204650.14	7	0.0119134	2.45873e-05	0.000671344	0.00637837	0.0174484	1.02709	0.984564	0.0190918	0.0359659	-0.00602621	0.593181	0.339016	0.996844	58.0782	722.848	316.51
Pituitary	MXRA7	ENSG00000182534.13	3	-0.025446	2.86413e-05	0.000753582	-0.0373659	-0.013526	5.26431	0.0719234	-0.0444859	0.343189	0.0132261	0.326851	4.46908	0.0345137	35.1236	154.916	141.905
Pituitary	LRRC37A4P	ENSG00000214425.7	7	-0.0107015	3.72996e-05	0.000930084	-0.0157879	-0.00561501	2.32169	0.887865	-0.00662195	0.36089	-0.00375999	0.453389	1.95827	0.854889	32.7459	913.955	132.877
Pituitary	HLA-DQB1	ENSG00000179344.16	8	-0.0147125	0.000351274	0.00549129	-0.0227802	-0.00664472	8.04143	0.328955	-0.0103913	0.612849	-0.0027745	0.170617	7.97967	0.239597	34.3388	301.036	44.8055
Pituitary	MAPK8IP1P2	ENSG00000263503.1	5	0.00976972	0.000713051	0.00934764	0.00411209	0.0154273	0.615612	0.961313	0.0151064	0.154544	-0.00518304	0.398785	0.342444	0.951858	54.266	319.787	198.981
Pituitary	DND1P1	ENSG00000264070.1	5	0.009696	0.000821922	0.0102876	0.00401526	0.0153767	0.879464	0.927488	0.0169001	0.174469	-0.00689503	0.44832	0.525148	0.913333	79.2857	303.867	240.449
Pituitary	PRR12	ENSG00000126464.13	3	0.023819	0.00107516	0.0124622	0.0095428	0.0380953	0.234277	0.889462	0.0202845	0.177448	0.00219199	0.211762	0.162131	0.687202	37.9759	339.261	48.3043
Pituitary		ENSG00000274627.1	3	-0.0145375	0.00137678	0.0152561	-0.023443	-0.005632	2.36153	0.307043	0.0468216	0.246822	-0.0503363	0.873327	0.0287208	0.865425	33.8954	624.758	72.3777
Pituitary	AC126544.1	ENSG00000280022.1	3	0.0166562	0.00186312	0.0192024	0.00616339	0.0271491	0.0248524	0.987651	0.0254166	0.799821	-0.00633517	0.0697466	0.0171916	0.895683	69.3823	81.1048	78.3529
Pituitary	DDX11L2	ENSG00000236397.3	3	0.0136744	0.00276772	0.0260908	0.00471799	0.0226307	0.574883	0.750181	0.00487659	0.747397	0.00723594	0.457785	0.203433	0.651964	44.191	685.451	56.3714
Pituitary	WASH2P	ENSG00000146556.14	3	-0.0193318	0.00283092	0.0265304	-0.0320229	-0.00664068	0.61612	0.734871	-0.00663209	0.750579	-0.00739269	0.478031	0.206119	0.649826	34.2387	367.574	42.9989
Pituitary	FAM228B	ENSG00000219626.8	3	-0.0186301	0.00331556	0.0299335	-0.0310633	-0.00619698	3.0099	0.222029	0.00611317	0.696997	-0.015658	0.915098	0.0414214	0.838727	36.0771	210.929	54.0652
Pituitary	HLA-DQA1	ENSG00000196735.11	6	-0.0261916	0.00424809	0.0359123	-0.0441462	-0.00823695	8.10798	0.150384	0.0704219	0.17471	-0.0383628	0.940103	4.30118	0.366778	32.8582	88.8311	51.8164
Pituitary	ERAP2	ENSG00000164308.16	3	0.0109808	0.00463467	0.0384228	0.0033796	0.0185821	2.94109	0.2298	0.0237456	0.212348	-0.0117964	0.515875	1.97447	0.159974	33.8572	1196.35	38.0146
Pituitary	HLA-DRB5	ENSG00000198502.5	4	-0.0136176	0.00609942	0.0469704	-0.0233501	-0.00388521	4.10389	0.250462	-0.0316679	0.00471229	0.016092	0.918244	1.07424	0.584428	38.8949	449.18	88.9934
Prostate	HLA-DRB6	ENSG00000229391.7	8	0.0169981	1.63547e-09	2.04809e-07	0.0114735	0.0225227	5.6597	0.579998	-0.00290034	0.805746	0.0168237	0.917706	2.64069	0.852402	38.9626	324.516	118.49
Prostate	THOC5	ENSG00000100296.13	3	-0.0262605	2.25496e-08	2.05485e-06	-0.035466	-0.017055	2.37616	0.304807	-0.00803244	0.655262	-0.0154338	0.708299	1.1252	0.288801	37.3305	289.913	65.5926
Prostate	GSTT2B	ENSG00000133433.10	3	0.0241426	8.87773e-07	4.63898e-05	0.0145152	0.0337699	4.47515	0.106717	-0.0561743	0.16088	0.0699399	0.956613	0.394903	0.529733	35.4018	230.467	54.1887
Prostate	HLA-DRB1	ENSG00000196126.11	4	-0.0406819	1.52324e-05	0.000456503	-0.0591165	-0.0222474	2.00836	0.570673	-0.064385	0.642105	0.00855303	0.136165	1.97895	0.371771	33.3837	56.6403	38.1874
Prostate	TTC12	ENSG00000149292.16	3	0.0183385	2.32626e-05	0.000642213	0.00984344	0.0268335	0.45948	0.79474	0.0366242	0.258859	-0.0141181	0.430531	0.135909	0.712382	42.0707	216.818	122.345
Prostate	HLA-DQA2	ENSG00000237541.3	6	0.0139196	6.2038e-05	0.00140694	0.00710748	0.0207316	6.41202	0.268166	-0.0131326	0.263578	0.0236921	0.982959	0.719894	0.948853	46.8708	346.035	111.612
Prostate	LINC01835	ENSG00000267453.7	3	-0.0160734	8.24227e-05	0.00176473	-0.0240747	-0.00807203	5.29745	0.0707413	-0.0437759	0.189952	0.0205391	0.604238	3.07783	0.0793663	34.8654	151.803	106.546
Prostate	HLA-DQB2	ENSG00000232629.8	4	0.0165837	0.00010079	0.00206047	0.0082252	0.0249421	0.775387	0.855345	0.00233541	0.913894	0.010972	0.499009	0.322551	0.851058	50.1999	253.944	62.1932
Prostate	DND1P1	ENSG00000264070.1	6	0.0101971	0.000397547	0.00608314	0.00455405	0.0158401	1.21212	0.94371	0.0189625	0.105543	-0.00841679	0.559798	0.616363	0.961228	34.3267	433.624	193.075
Prostate	MAPK8IP1P2	ENSG00000263503.1	5	0.00966784	0.000793043	0.0100325	0.00402032	0.0153154	0.813084	0.936685	0.0174571	0.160362	-0.0074967	0.48037	0.398456	0.940561	79.3788	312.142	226.988
Prostate	LRRC37A4P	ENSG00000214425.7	5	-0.0118009	0.00096219	0.0114487	-0.0188069	-0.00479489	0.361851	0.985479	-0.0170933	0.125231	0.00429261	0.383741	0.11069	0.990524	37.0663	440.805	188.001
Prostate	AC005520.2	ENSG00000259065.1	3	-0.015229	0.00138195	0.0152908	-0.0245613	-0.00589673	1.67537	0.43271	-0.0135509	0.37056	-0.00142694	0.096494	1.65111	0.198808	33.8806	482.338	38.9936
Prostate	AC008906.1	ENSG00000248734.2	3	0.0197589	0.00206191	0.0207739	0.00719005	0.0323278	1.25571	0.533735	0.0625245	0.345282	-0.0200055	0.483386	0.835063	0.360813	32.9413	52.4568	38.2947
Prostate	DDX11L2	ENSG00000236397.3	3	0.0135891	0.00308344	0.0283464	0.00458892	0.0225892	0.903627	0.636473	0.00290632	0.836668	0.00876246	0.577146	0.261256	0.609259	34.9289	377.745	46.9007
Skin_Not_Sun_Exposed_Suprapubic	ECM1	ENSG00000143369.14	3	0.145031	1.48337e-19	1.95605e-16	0.113608	0.176454	4.42053	0.109672	-0.101424	0.410306	0.0497358	0.956395	0.34872	0.554839	35.0951	54.8689	49.0505
Skin_Not_Sun_Exposed_Suprapubic	GOLPH3L	ENSG00000143457.10	3	-0.0505189	9.15466e-14	4.66409e-11	-0.0638049	-0.0372328	1.32774	0.514856	-0.0342911	0.0987279	-0.00834328	0.591537	0.644469	0.422097	40.201	429.975	41.3632
Skin_Not_Sun_Exposed_Suprapubic	DAGLB	ENSG00000164535.14	4	-0.045724	1.35561e-12	5.33136e-10	-0.0583666	-0.0330814	2.42911	0.488239	-0.0675047	4.07744e-05	0.0127784	0.849874	0.358137	0.836049	30.8787	558.882	183.278
Skin_Not_Sun_Exposed_Suprapubic	HLA-DRB6	ENSG00000229391.7	13	0.0184233	8.28176e-11	1.60045e-08	0.0128641	0.0239824	12.0984	0.437809	0.013264	0.207682	0.00367992	0.390104	11.8187	0.377424	32.8009	495.479	122.506
Skin_Not_Sun_Exposed_Suprapubic	GSTT2B	ENSG00000133433.10	6	0.0235677	3.47066e-10	5.44069e-08	0.0162078	0.0309276	4.96442	0.420237	0.0142475	0.168565	0.00804088	0.666457	4.02377	0.402798	32.4372	721.938	58.2488
Skin_Not_Sun_Exposed_Suprapubic	PRRT1	ENSG00000204314.10	3	0.0625918	8.32266e-10	1.1446e-07	0.0426073	0.0825763	0.510073	0.774888	0.0532526	0.0322669	0.0034919	0.319428	0.34059	0.559489	37.2727	138.717	47.2246
Skin_Not_Sun_Exposed_Suprapubic	ZNF100	ENSG00000197020.10	4	-0.0262674	1.64454e-09	2.04809e-07	-0.0348059	-0.0177289	2.64237	0.450111	-0.0117679	0.313386	-0.0111392	0.819396	0.849721	0.653861	48.6315	1214.44	59.5981
Skin_Not_Sun_Exposed_Suprapubic	RBM6	ENSG00000004534.14	4	-0.0549425	7.78918e-09	8.35455e-07	-0.0735959	-0.0362891	1.10037	0.776984	-0.066377	0.0646085	0.0042139	0.258706	0.991382	0.60915	32.1866	496.259	39.8755
Skin_Not_Sun_Exposed_Suprapubic	CAMSAP2	ENSG00000118200.14	3	0.0842955	5.47333e-08	4.47795e-06	0.0538981	0.114693	4.30263	0.116331	0.215022	0.00128532	-0.0277332	0.9558	0.253728	0.614462	36.1454	107.293	55.8786
Skin_Not_Sun_Exposed_Suprapubic	RASGRP1	ENSG00000172575.11	4	0.0329758	7.06997e-08	5.58054e-06	0.0209835	0.0449682	1.27479	0.735127	0.0205522	0.1344	0.0066463	0.687908	0.252993	0.881177	37.7059	743.174	56.1963
Skin_Not_Sun_Exposed_Suprapubic	HLA-DQA1	ENSG00000196735.11	11	-0.0249755	1.35732e-07	9.59842e-06	-0.0342625	-0.0156885	10.604	0.38919	0.00656939	0.742119	-0.0147795	0.895569	7.96746	0.537429	33.5117	360.353	107.535
Skin_Not_Sun_Exposed_Suprapubic	THOC5	ENSG00000100296.13	3	-0.0511984	3.77361e-07	2.23791e-05	-0.0709516	-0.0314452	1.72272	0.422588	-0.096148	0.0172873	0.0146038	0.749554	0.4019	0.52611	42.2558	121.485	116.398
Skin_Not_Sun_Exposed_Suprapubic	HCG27	ENSG00000206344.7	6	0.0510525	7.39418e-07	3.9941e-05	0.0308411	0.071264	10.6984	0.0576987	-0.0226815	0.576448	0.0294792	0.936618	5.74673	0.218878	39.3343	128.04	48.1443
Skin_Not_Sun_Exposed_Suprapubic	HLA-DRB1	ENSG00000196126.11	9	-0.0338289	1.89839e-06	8.82908e-05	-0.0477466	-0.0199112	7.89906	0.443392	-0.0277003	0.502632	-0.00212116	0.119899	7.87347	0.343884	37.609	205.118	88.8533
Skin_Not_Sun_Exposed_Suprapubic	IL36B	ENSG00000136696.10	4	0.0372084	3.10854e-06	0.000131232	0.0215706	0.0528462	3.5979	0.308285	0.00823947	0.670701	0.0132247	0.89331	0.995319	0.607952	31.9676	355.347	59.7933
Skin_Not_Sun_Exposed_Suprapubic	LINC02210	ENSG00000204650.14	11	0.0115979	3.50599e-06	0.000143218	0.00669753	0.0164983	3.09748	0.979036	0.00982874	0.0985283	0.00146635	0.25687	2.99009	0.964687	31.8673	2412.43	167.759
Skin_Not_Sun_Exposed_Suprapubic	HLA-DRB9	ENSG00000196301.3	4	0.0338084	3.75113e-06	0.000150428	0.0194803	0.0481364	2.28314	0.515758	0.0257037	0.364382	0.00400636	0.233544	2.18669	0.335094	32.794	96.6115	44.5681
Skin_Not_Sun_Exposed_Suprapubic	FKRP	ENSG00000181027.10	5	0.0337891	4.15717e-06	0.000162354	0.0194028	0.0481754	3.68958	0.449643	0.0028359	0.916043	0.0145656	0.76831	2.25913	0.520397	31.0462	300.495	51.3808
Skin_Not_Sun_Exposed_Suprapubic	ZNF641	ENSG00000167528.12	3	0.0558447	4.42818e-06	0.000169687	0.0319996	0.0796897	1.81265	0.404006	0.00778821	0.877817	0.0134437	0.671538	0.857698	0.354384	35.3852	125.948	40.0429
Skin_Not_Sun_Exposed_Suprapubic	VARS2	ENSG00000137411.16	8	0.0260896	5.47574e-06	0.00020156	0.0148406	0.0373387	8.04428	0.328706	0.00636161	0.634656	0.00967638	0.892112	5.45939	0.486378	31.0062	596.38	38.8567
Skin_Not_Sun_Exposed_Suprapubic	DND1P1	ENSG00000264070.1	9	0.0116817	8.85508e-06	0.000294081	0.00652892	0.0168344	3.95318	0.861323	0.00517438	0.419209	0.00555476	0.734735	2.71211	0.910297	32.8215	735.746	136.102
Skin_Not_Sun_Exposed_Suprapubic	NBR2	ENSG00000198496.10	3	-0.0205703	1.45712e-05	0.000440812	-0.0298705	-0.0112701	0.0387213	0.980826	-0.0266232	0.402033	0.00583969	0.152793	0.00159451	0.968148	38.3179	1169.28	43.1376
Skin_Not_Sun_Exposed_Suprapubic	LRRC37A4P	ENSG00000214425.7	8	-0.0125829	1.714e-05	0.000504235	-0.0183193	-0.00684651	3.18274	0.867598	-0.00723893	0.32131	-0.00439355	0.575838	2.54399	0.863513	37.339	1450.87	199.836
Skin_Not_Sun_Exposed_Suprapubic	C17orf100	ENSG00000256806.5	3	-0.0342299	2.97222e-05	0.000778368	-0.0502969	-0.0181628	2.31636	0.314057	-0.0136228	0.506108	-0.00927166	0.729666	1.04574	0.306491	31.8214	162.007	137.608
Skin_Not_Sun_Exposed_Suprapubic	TTC12	ENSG00000149292.16	7	0.0182003	3.26986e-05	0.000836764	0.00961252	0.026788	3.61256	0.728939	0.0345579	0.14527	-0.00943494	0.516983	3.12052	0.681412	42.9104	418.992	52.0757
Skin_Not_Sun_Exposed_Suprapubic	ZNF713	ENSG00000178665.14	3	0.0396734	3.59334e-05	0.000902037	0.0208557	0.0584912	1.97028	0.373388	0.0626825	0.118827	-0.00959786	0.450046	1.45151	0.228286	37.1123	66.3867	47.9551
Skin_Not_Sun_Exposed_Suprapubic	PRAG1	ENSG00000275342.4	3	-0.0464859	4.87108e-05	0.00115918	-0.0689173	-0.0240544	1.5185	0.468018	0.0513868	0.562696	-0.0265049	0.733756	0.282499	0.595068	33.4427	68.8863	38.4656
Skin_Not_Sun_Exposed_Suprapubic	IMPA2	ENSG00000141401.11	3	-0.052987	5.18742e-05	0.00121511	-0.0786486	-0.0273255	3.0903	0.21328	0.127439	0.218187	-0.0491125	0.921162	0.00161109	0.967983	36.2332	131.041	61.1193
Skin_Not_Sun_Exposed_Suprapubic	ERAP1	ENSG00000164307.12	6	-0.0285301	9.4993e-05	0.00197986	-0.042857	-0.0142033	6.46488	0.263573	-0.0717955	0.000257675	0.0187207	0.980224	1.03329	0.904707	32.2367	273.434	85.8358
Skin_Not_Sun_Exposed_Suprapubic	HMGN2	ENSG00000198830.10	3	0.0655505	9.72131e-05	0.0020165	0.0325862	0.0985148	2.85135	0.240347	0.0187538	0.783716	0.0119337	0.532919	1.865	0.172049	31.3855	39.6748	34.8141
Skin_Not_Sun_Exposed_Suprapubic	IKBKE	ENSG00000263528.7	6	-0.0219934	0.000106165	0.00215375	-0.0331146	-0.0108722	1.32097	0.93276	-0.0173373	0.201924	-0.00229803	0.293956	1.17871	0.881592	31.6416	790.701	55.6936
Skin_Not_Sun_Exposed_Suprapubic	AC126544.1	ENSG00000280022.1	7	0.0120157	0.000121894	0.00240114	0.00588642	0.0181449	1.67295	0.94719	0.0108958	0.215048	0.000917742	0.108459	1.65436	0.894598	31.1891	444.661	137.149
Skin_Not_Sun_Exposed_Suprapubic	RGS19	ENSG00000171700.13	5	-0.0284966	0.000124277	0.00243951	-0.0430508	-0.0139424	5.87552	0.208639	-0.0315963	0.223627	0.00164716	0.100618	5.84438	0.119432	30.9832	582.72	42.7858
Skin_Not_Sun_Exposed_Suprapubic	ASCC3	ENSG00000112249.13	3	0.0625703	0.00012949	0.00250671	0.0305291	0.0946116	3.37622	0.184869	0.0945774	0.133391	-0.00751564	0.423562	2.57328	0.108682	36.2196	151.8	62.4434
Skin_Not_Sun_Exposed_Suprapubic	MAPK8IP1P2	ENSG00000263503.1	7	0.0110861	0.00013128	0.00253045	0.00540407	0.0167681	1.8128	0.936085	0.0101422	0.23802	0.000828294	0.0928584	1.79919	0.876174	38.1631	909.122	194.428
Skin_Not_Sun_Exposed_Suprapubic	CIB2	ENSG00000136425.12	3	-0.0392156	0.000164728	0.00300793	-0.0596153	-0.0188158	0.854622	0.652261	-0.0785466	0.080845	0.0131686	0.631113	0.0472132	0.827985	33.9035	159.906	59.9182
Skin_Not_Sun_Exposed_Suprapubic	TELO2	ENSG00000100726.14	4	-0.0426685	0.000172608	0.00311041	-0.0649334	-0.0204035	2.27678	0.516984	-0.0244108	0.271899	-0.00624658	0.661024	1.36248	0.505989	33.7099	198.782	45.4972
Skin_Not_Sun_Exposed_Suprapubic	AF001548.2	ENSG00000263335.1	4	0.0174761	0.000273077	0.00445853	0.00806502	0.0268873	2.22337	0.52736	0.0317176	0.019864	-0.0122681	0.736199	0.974668	0.614262	37.6342	1171.62	64.321
Skin_Not_Sun_Exposed_Suprapubic	AL121772.1	ENSG00000274414.1	3	-0.0351107	0.000285958	0.00463508	-0.0540802	-0.0161412	0.0854995	0.958151	-0.0514005	0.412745	0.00661681	0.207235	0.0164765	0.897864	41.4115	124.672	63.5397
Skin_Not_Sun_Exposed_Suprapubic	CDRT15	ENSG00000223510.6	4	-0.0158655	0.000300802	0.00483721	-0.0244683	-0.00726267	1.92337	0.588462	-0.0363946	0.191792	0.0160658	0.544077	1.36749	0.504724	42.6946	426.548	69.759
Skin_Not_Sun_Exposed_Suprapubic	PKDREJ	ENSG00000130943.6	3	-0.0263552	0.000359663	0.005599	-0.0408324	-0.011878	0.54748	0.76053	-0.0165578	0.843326	-0.00923603	0.0934596	0.533696	0.465057	38.4171	347.12	49.7079
Skin_Not_Sun_Exposed_Suprapubic	WASH2P	ENSG00000146556.14	9	-0.0202589	0.000363602	0.00564073	-0.0313962	-0.00912153	10.6767	0.220697	-0.0241676	0.119633	0.00212304	0.215335	10.5641	0.158797	34.1364	884.231	52.8248
Skin_Not_Sun_Exposed_Suprapubic	CHMP2B	ENSG00000083937.8	3	0.0762871	0.000420799	0.00636508	0.0338903	0.118684	0.865373	0.648764	0.0537499	0.30011	0.00451181	0.367365	0.636868	0.424847	41.5503	50.3575	48.8921
Skin_Not_Sun_Exposed_Suprapubic	EFCAB13	ENSG00000178852.15	3	0.0294545	0.000427814	0.00645812	0.0130647	0.0458443	4.78798	0.0912647	0.00400008	0.938887	0.0108254	0.392404	3.78889	0.051594	50.926	166.991	79.2027
Skin_Not_Sun_Exposed_Suprapubic	ZNF815P	ENSG00000235944.7	3	-0.0387093	0.000464298	0.00686101	-0.0603826	-0.0170359	2.60164	0.272308	-0.0923677	0.189651	0.0217338	0.563222	1.62123	0.20292	31.5727	62.2282	33.0768
Skin_Not_Sun_Exposed_Suprapubic	LGALS7	ENSG00000205076.4	6	0.0137809	0.000506865	0.00732691	0.00601292	0.0215489	3.34037	0.647667	0.0119747	0.198765	0.00140107	0.169584	3.2945	0.509804	30.9095	1305.96	39.879
Skin_Not_Sun_Exposed_Suprapubic	GEN1	ENSG00000178295.14	3	-0.0264283	0.000545269	0.00778059	-0.04141	-0.0114467	4.70831	0.0949739	0.0410791	0.216806	-0.0310759	0.962973	0.359135	0.548987	53.7265	366.057	89.9035
Skin_Not_Sun_Exposed_Suprapubic	RNASEH1-AS1	ENSG00000234171.2	4	-0.0229652	0.000547708	0.00781041	-0.0359882	-0.00994222	4.63462	0.200592	-0.00253105	0.842421	-0.0124357	0.923008	1.50733	0.470637	33.7327	538.076	39.1345
Skin_Not_Sun_Exposed_Suprapubic	TRPC6	ENSG00000137672.12	3	0.0330977	0.000558843	0.00792383	0.0142993	0.0518961	1.85293	0.395951	0.0155215	0.649347	0.0082013	0.415314	1.42673	0.232298	31.6922	71.0078	36.3858
Skin_Not_Sun_Exposed_Suprapubic	CAPS	ENSG00000105519.15	3	-0.0434468	0.000675803	0.00897142	-0.068498	-0.0183957	3.82575	0.147656	-0.0116573	0.950095	-0.00964325	0.136713	3.71558	0.0539069	31.7262	168.795	52.9927
Skin_Not_Sun_Exposed_Suprapubic	SRPRB	ENSG00000144867.11	4	-0.0435941	0.000739312	0.00955777	-0.0689137	-0.0182745	2.3918	0.495163	-0.063992	0.327293	0.00472006	0.250605	2.27569	0.320509	30.9247	136.619	37.5458
Skin_Not_Sun_Exposed_Suprapubic	CLDN23	ENSG00000253958.1	6	-0.0194491	0.000753559	0.00966563	-0.0307629	-0.00813537	1.93273	0.858373	-0.0140156	0.263819	-0.00258863	0.374403	1.69465	0.79169	31.7717	617.803	36.3379
Skin_Not_Sun_Exposed_Suprapubic	MAEA	ENSG00000090316.15	3	0.0321308	0.000830411	0.0103361	0.0132898	0.0509717	0.217004	0.897177	-0.104177	0.767481	0.0538717	0.30125	0.067228	0.795416	31.7893	134.821	75.7095
Skin_Not_Sun_Exposed_Suprapubic	LCA5L	ENSG00000157578.13	5	0.0147482	0.000875492	0.0106905	0.00606186	0.0234345	4.02329	0.402863	0.0292931	0.141356	-0.0103892	0.547619	3.38596	0.335856	35.3785	348.339	43.3175
Skin_Not_Sun_Exposed_Suprapubic	CAPG	ENSG00000042493.15	3	0.0438472	0.000892444	0.0108199	0.0179808	0.0697137	3.04863	0.217771	0.171654	0.0416394	-0.0400772	0.875388	0.690248	0.40608	30.8595	323.57	45.03
Skin_Not_Sun_Exposed_Suprapubic	ARG1	ENSG00000118520.14	6	-0.0240869	0.000929692	0.0111628	-0.0383454	-0.00982847	4.88934	0.429535	-0.0307897	0.0415481	0.00307238	0.395351	4.58228	0.332903	32.9188	747.081	34.9741
Skin_Not_Sun_Exposed_Suprapubic	AF117829.1	ENSG00000251136.8	4	0.0247194	0.000970868	0.0115323	0.0100327	0.0394062	0.512092	0.916227	0.0317322	0.156524	-0.00321437	0.260318	0.401686	0.818041	34.7445	192.002	85.1055
Skin_Not_Sun_Exposed_Suprapubic	EXOSC6	ENSG00000223496.2	4	-0.0228664	0.00101898	0.0119514	-0.0365084	-0.00922434	3.07988	0.379472	0.0140432	0.653483	-0.0217054	0.773505	1.61714	0.445495	34.0161	1157.68	37.7624
Skin_Not_Sun_Exposed_Suprapubic	TULP3	ENSG00000078246.16	4	0.0290299	0.00102292	0.0119806	0.011705	0.0463549	3.00601	0.390699	0.0141664	0.577815	0.00537767	0.473692	2.50343	0.286014	32.4153	512.012	37.2919
Skin_Not_Sun_Exposed_Suprapubic	PSPHP1	ENSG00000226278.1	9	0.014318	0.00109315	0.0126576	0.00572398	0.022912	8.5761	0.379306	0.0111284	0.176199	0.00241473	0.360424	8.31559	0.30559	32.2376	2636.42	49.6928
Skin_Not_Sun_Exposed_Suprapubic	GSTT2	ENSG00000099984.11	4	0.0169969	0.0011034	0.0127632	0.00678667	0.0272071	5.73492	0.125244	0.00659919	0.802141	0.0103396	0.315234	5.29831	0.0707108	31.1255	485.483	102.787
Skin_Not_Sun_Exposed_Suprapubic	REELD1	ENSG00000250673.2	4	0.0245496	0.00121479	0.0138329	0.00967769	0.0394215	5.3445	0.148241	-0.015484	0.40258	0.0255414	0.977043	0.172723	0.917263	39.829	706.836	51.982
Skin_Not_Sun_Exposed_Suprapubic	TRAPPC12-AS1	ENSG00000225234.1	3	0.0218147	0.00137769	0.0152588	0.00845045	0.0351789	3.12916	0.209176	0.000687311	0.99223	0.0122177	0.238449	2.86532	0.0905075	36.7411	307.729	54.1484
Skin_Not_Sun_Exposed_Suprapubic	GHRLOS	ENSG00000240288.7	4	0.0168469	0.00148048	0.016142	0.00645853	0.0272354	0.849697	0.837547	0.00383047	0.829298	0.00755748	0.557276	0.260486	0.877882	38.8589	209.84	46.8355
Skin_Not_Sun_Exposed_Suprapubic	TPCN2	ENSG00000162341.16	3	0.0417723	0.00152273	0.0164745	0.0159477	0.0675968	0.938854	0.625361	0.00260999	0.951088	0.0116978	0.666946	0.00186816	0.965524	40.1585	63.1246	43.4836
Skin_Not_Sun_Exposed_Suprapubic	FAM228A	ENSG00000186453.12	3	0.0243703	0.00160968	0.0172322	0.00922676	0.0395138	0.608603	0.737639	0.00131988	0.978064	0.0120301	0.37342	0.371876	0.541984	36.8135	79.0882	65.151
Skin_Not_Sun_Exposed_Suprapubic	ZNF660	ENSG00000144792.9	3	-0.0251677	0.00185639	0.0191597	-0.041017	-0.00931835	0.299632	0.860867	-0.0199444	0.370266	-0.00300402	0.198844	0.236202	0.626963	31.502	252.751	65.7776
Skin_Not_Sun_Exposed_Suprapubic	RIPK1	ENSG00000137275.13	3	0.0654585	0.00195769	0.0199118	0.0240268	0.10689	1.07843	0.583205	0.0951616	0.12843	-0.00521967	0.385855	0.824251	0.36394	30.8554	63.8305	54.3052
Skin_Not_Sun_Exposed_Suprapubic	HAUS4	ENSG00000092036.18	3	-0.0240017	0.00203699	0.0205783	-0.0392515	-0.00875186	2.78352	0.248637	-0.0118518	0.756649	-0.00567327	0.262768	2.50188	0.113711	33.7597	632.358	62.0685
Skin_Not_Sun_Exposed_Suprapubic	PSMG3-AS1	ENSG00000230487.7	3	0.0393054	0.00241893	0.0235454	0.0139083	0.0647025	0.10945	0.946746	0.0295541	0.487372	0.00363352	0.190113	0.0515751	0.820345	64.2439	95.5818	68.2635
Skin_Not_Sun_Exposed_Suprapubic	DDX11L2	ENSG00000236397.3	3	0.0153601	0.00248429	0.0240378	0.00540876	0.0253114	1.48944	0.474868	0.00208186	0.866079	0.0102655	0.762009	0.0969835	0.75548	58.0819	933.89	85.124
Skin_Not_Sun_Exposed_Suprapubic	USP40	ENSG00000085982.13	3	0.0421081	0.0025527	0.024528	0.0147532	0.0694629	2.17235	0.337504	-0.00187282	0.956263	0.0132478	0.841806	0.180952	0.670557	34.2949	181.36	36.0801
Skin_Not_Sun_Exposed_Suprapubic	FUT2	ENSG00000176920.11	3	-0.0212749	0.00258799	0.0248034	-0.035115	-0.00743488	0.562075	0.755	-0.0570427	0.238426	0.0196406	0.545076	0.00372087	0.95136	36.9543	308.715	48.6842
Skin_Not_Sun_Exposed_Suprapubic	AC005520.2	ENSG00000259065.1	7	-0.0110988	0.00277939	0.0261568	-0.0183714	-0.00382625	4.27132	0.640012	-0.01168	0.0976683	0.000433056	0.0772028	4.26193	0.512354	36.8732	745.825	44.5363
Skin_Not_Sun_Exposed_Suprapubic	CLEC18A	ENSG00000157322.17	4	-0.0155814	0.0028594	0.026708	-0.0258209	-0.00534188	3.97029	0.26469	0.0185537	0.33053	-0.0264657	0.934708	0.572717	0.750993	36.6328	444.989	88.5798
Skin_Not_Sun_Exposed_Suprapubic	MROH3P	ENSG00000233217.2	3	-0.0331442	0.00316086	0.0288677	-0.0551528	-0.0111357	4.25873	0.118913	0.0188373	0.775852	-0.0200412	0.585691	2.55565	0.109901	33.8897	92.6707	75.7784
Skin_Not_Sun_Exposed_Suprapubic	LINC01137	ENSG00000233621.1	7	-0.0180966	0.0031691	0.0289022	-0.0301165	-0.00607675	8.49526	0.204017	-0.0251843	0.0846834	0.00368046	0.412472	8.02314	0.154965	31.9462	470.232	33.758
Skin_Not_Sun_Exposed_Suprapubic	ATP8A1	ENSG00000124406.16	3	-0.0286266	0.00327076	0.0295886	-0.0477036	-0.00954951	0.925344	0.629599	-0.0236158	0.336567	-0.00192026	0.17573	0.876035	0.34929	39.2545	105.787	99.6955
Skin_Not_Sun_Exposed_Suprapubic	STK19B	ENSG00000250535.1	3	0.0161788	0.00353356	0.0314957	0.00530828	0.0270493	0.466224	0.792065	0.00766499	0.721275	0.0121396	0.318314	0.29799	0.585145	34.548	175.048	129.634
Skin_Not_Sun_Exposed_Suprapubic	ZNF320	ENSG00000182986.12	6	0.0218344	0.00356128	0.0316673	0.00715162	0.0365172	3.00585	0.699084	0.0166521	0.443863	0.00209189	0.200366	2.94143	0.567675	33.7087	345.511	40.2928
Skin_Not_Sun_Exposed_Suprapubic	CYP4V2	ENSG00000145476.15	4	0.0299681	0.00356507	0.0316759	0.00981343	0.0501227	4.90253	0.179075	0.0875844	0.0673874	-0.0219834	0.780439	2.79566	0.247133	38.678	212.783	52.979
Skin_Not_Sun_Exposed_Suprapubic	RFX7	ENSG00000181827.14	4	0.0225772	0.00377264	0.0329797	0.00730035	0.0378541	1.37655	0.711041	0.0323972	0.293004	-0.0043817	0.258191	1.26801	0.530464	31.925	367.351	35.1981
Skin_Not_Sun_Exposed_Suprapubic	AC120498.10	ENSG00000277010.1	3	-0.0206555	0.00385851	0.0334608	-0.0346663	-0.00664479	2.19939	0.332973	-0.00938477	0.891423	-0.00582764	0.131738	2.1405	0.143455	52.6941	103.137	52.746
Skin_Not_Sun_Exposed_Suprapubic	AP000766.1	ENSG00000261098.1	3	-0.0240284	0.00395884	0.0340935	-0.0403727	-0.00768412	1.48749	0.475331	0.0128846	0.707794	-0.0176725	0.731655	0.262302	0.608543	39.6604	197.066	48.2753
Skin_Not_Sun_Exposed_Suprapubic	MLC1	ENSG00000100427.15	3	0.0179548	0.00432779	0.0364038	0.00562111	0.0302884	0.721472	0.697163	0.00574651	0.719264	0.00898819	0.593845	0.0314439	0.859254	47.1568	148.02	75.1225
Skin_Not_Sun_Exposed_Suprapubic	DDX11	ENSG00000013573.16	8	-0.00966841	0.00446132	0.0373031	-0.0163325	-0.00300431	5.9384	0.546961	-0.00168876	0.830253	-0.00638989	0.738541	4.67738	0.585805	30.8645	4418.11	44.4594
Skin_Not_Sun_Exposed_Suprapubic	TLR6	ENSG00000174130.12	3	0.0226667	0.00492235	0.0402416	0.00686841	0.038465	3.55692	0.168898	-0.0213127	0.445952	0.0184285	0.899514	0.859105	0.353989	31.655	200.545	59.7152
Skin_Not_Sun_Exposed_Suprapubic	SLC9A3	ENSG00000066230.10	7	-0.016313	0.00524869	0.0420815	-0.0277672	-0.00485876	4.76558	0.574211	-0.0050816	0.759021	-0.00495486	0.531309	4.24053	0.515331	31.933	276.773	43.7033
Skin_Not_Sun_Exposed_Suprapubic	MAPK12	ENSG00000188130.13	3	-0.035681	0.00528151	0.0422238	-0.0607526	-0.0106093	0.985529	0.610935	0.0060724	0.915	-0.0146523	0.548658	0.41825	0.517812	33.6331	141.297	38.7212
Skin_Not_Sun_Exposed_Suprapubic	TADA2A	ENSG00000276234.4	4	0.0246543	0.00527529	0.0422238	0.00733305	0.0419756	4.56069	0.20694	-0.0173533	0.656307	0.0220177	0.730414	2.83374	0.242472	34.2355	302.496	37.8401
Skin_Not_Sun_Exposed_Suprapubic	MRPL23-AS1	ENSG00000226416.1	4	0.0145769	0.00538183	0.0427969	0.00431184	0.024842	2.8286	0.418813	0.0261026	0.125368	-0.00670228	0.525958	2.25159	0.324394	45.9056	159.504	95.6316
Skin_Not_Sun_Exposed_Suprapubic	LINC00667	ENSG00000263753.6	4	-0.0191229	0.00549492	0.043419	-0.0326221	-0.00562378	2.71147	0.438282	-0.0208169	0.443444	0.00086192	0.0520389	2.7057	0.258502	36.1514	202.763	65.071
Skin_Not_Sun_Exposed_Suprapubic	FSTL4	ENSG00000053108.16	3	-0.014958	0.00592918	0.046013	-0.0256122	-0.00430369	1.18213	0.553736	-0.0358966	0.118832	0.0138816	0.650864	0.305538	0.580431	41.7888	303.282	132.79
Skin_Sun_Exposed_Lower_leg	SMARCA4	ENSG00000127616.17	3	0.190557	1.08406e-21	1.62009e-18	0.151524	0.229589	0.329741	0.848004	0.163365	0.0141654	0.00447729	0.331262	0.146659	0.701749	32.9579	157.441	54.6034
Skin_Sun_Exposed_Lower_leg	PROCR	ENSG00000101000.5	3	-0.0853417	1.55877e-13	7.43469e-11	-0.108	-0.0626831	2.66744	0.263496	-0.0609167	0.557861	-0.00966945	0.188681	2.52362	0.112153	42.8742	96.9509	84.7971
Skin_Sun_Exposed_Lower_leg	HLA-DRB1	ENSG00000196126.11	11	-0.0423212	5.99335e-11	1.22139e-08	-0.0549969	-0.0296456	5.04925	0.887864	-0.0508503	0.0167925	0.00274335	0.326259	4.87199	0.845321	33.9348	281.07	73.3826
Skin_Sun_Exposed_Lower_leg	HMBS	ENSG00000256269.7	3	0.0872843	1.15605e-10	2.15959e-08	0.0607406	0.113828	0.323774	0.850537	0.115444	0.0245694	-0.00714339	0.4303	0.000589566	0.980628	36.2802	238.615	46.8962
Skin_Sun_Exposed_Lower_leg	HLA-DQB1-AS1	ENSG00000223534.1	10	-0.0343114	3.50404e-10	5.45487e-08	-0.045029	-0.0235938	8.21201	0.51293	-0.032805	0.0149651	-0.000727699	0.0975248	8.19663	0.414503	30.786	391.687	59.7729
Skin_Sun_Exposed_Lower_leg	HLA-DRB6	ENSG00000229391.7	13	0.0205587	3.55516e-10	5.49628e-08	0.0141346	0.0269827	16.5657	0.166677	0.0127144	0.23376	0.00607432	0.560652	15.7116	0.15218	32.9602	591.937	135.201
Skin_Sun_Exposed_Lower_leg	DAGLB	ENSG00000164535.14	5	-0.0558518	8.09824e-10	1.12757e-07	-0.0736717	-0.0380319	5.18798	0.268547	-0.0938537	1.17318e-06	0.0155203	0.969322	0.517108	0.915117	36.7145	526.652	74.8864
Skin_Sun_Exposed_Lower_leg	RBM6	ENSG00000004534.14	4	-0.0577182	8.58305e-10	1.17321e-07	-0.0761613	-0.039275	0.473945	0.924577	-0.0462174	0.170461	-0.0044178	0.277563	0.347775	0.840391	34.233	678.484	44.275
Skin_Sun_Exposed_Lower_leg	CCDC92	ENSG00000119242.8	3	-0.138697	1.11535e-09	1.46215e-07	-0.18332	-0.0940742	4.84109	0.0888731	-0.464684	0.23807	0.0435239	0.5944	2.86174	0.0907093	36.0449	50.5172	36.1579
Skin_Sun_Exposed_Lower_leg	DHX58	ENSG00000108771.12	3	-0.0539638	1.33622e-09	1.70193e-07	-0.0714085	-0.036519	3.57241	0.167595	0.0648091	0.400928	-0.0770194	0.878915	1.04971	0.305573	34.7675	222.366	36.4948
Skin_Sun_Exposed_Lower_leg	RASGRP1	ENSG00000172575.11	6	0.0349632	5.23296e-09	5.98507e-07	0.0232283	0.046698	4.54341	0.474096	0.0263176	0.0441339	0.00463885	0.543002	3.99018	0.407337	32.4391	954.668	57.6418
Skin_Sun_Exposed_Lower_leg	MRPS18AP1	ENSG00000229759.1	3	-0.0279993	8.25442e-09	8.68729e-07	-0.0375214	-0.0184772	3.53232	0.170989	-0.0126847	0.243567	-0.0121014	0.88503	1.01371	0.314015	31.3953	529.437	49.9336
Skin_Sun_Exposed_Lower_leg	FAM213A	ENSG00000122378.13	3	0.0600674	1.12128e-08	1.1073e-06	0.0394538	0.0806809	4.02871	0.133406	-0.049812	0.372297	0.0398909	0.954921	0.0130285	0.909125	42.0163	130.967	52.5819
Skin_Sun_Exposed_Lower_leg	THOC5	ENSG00000100296.13	4	-0.0398309	1.70396e-08	1.60494e-06	-0.0536735	-0.0259884	1.68802	0.639601	-0.0564398	0.0151086	0.00752082	0.547081	1.12468	0.569873	35.0189	240.082	83.9134
Skin_Sun_Exposed_Lower_leg	ZNF100	ENSG00000197020.10	3	-0.0264984	5.53171e-08	4.49913e-06	-0.0360572	-0.0169396	1.82819	0.400879	0.010649	0.703292	-0.030315	0.82277	0.00749375	0.931016	63.2117	1404.16	64.0523
Skin_Sun_Exposed_Lower_leg	PRRT1	ENSG00000204314.10	3	0.0482541	5.89369e-08	4.73545e-06	0.030811	0.0656972	0.548342	0.760202	0.0595548	0.00441953	-0.0048445	0.449382	0.192131	0.661149	57.0781	203.335	79.3832
Skin_Sun_Exposed_Lower_leg	DDT	ENSG00000099977.13	3	-0.0785183	1.66645e-07	1.13202e-05	-0.107926	-0.049111	2.70272	0.258888	-0.123324	0.114589	0.0103242	0.448553	1.99502	0.157817	32.4629	109.653	42.0939
Skin_Sun_Exposed_Lower_leg	C15orf40	ENSG00000169609.13	3	-0.0572319	3.56841e-07	2.13885e-05	-0.0792669	-0.0351969	0.583706	0.746878	-0.0277577	0.489846	-0.0094626	0.554977	0.000410628	0.983833	37.562	90.3088	61.6352
Skin_Sun_Exposed_Lower_leg	WASH2P	ENSG00000146556.14	11	-0.0227997	4.9772e-07	2.86087e-05	-0.0316887	-0.0139107	8.26392	0.603075	-0.0154365	0.283258	-0.00392832	0.410348	7.97303	0.536866	37.7054	1057.68	60.877
Skin_Sun_Exposed_Lower_leg	RGS19	ENSG00000171700.13	3	-0.0352736	6.32083e-07	3.50728e-05	-0.0491529	-0.0213943	2.08323	0.352885	-0.0294728	0.272134	-0.00309385	0.184038	1.97618	0.159793	36.6432	517.626	45.8613
Skin_Sun_Exposed_Lower_leg	AC008906.2	ENSG00000272109.1	6	-0.0323787	7.17815e-07	3.90705e-05	-0.0451824	-0.0195751	5.96418	0.30972	-0.0170274	0.411406	-0.0072082	0.56693	5.16986	0.270308	31.5711	118.929	41.7649
Skin_Sun_Exposed_Lower_leg	FBF1	ENSG00000188878.19	3	-0.0574119	9.32119e-07	4.82571e-05	-0.0803508	-0.0344731	5.91877	0.0518508	-0.096734	0.58137	0.0155263	0.179574	5.62873	0.0176684	34.2344	224.038	51.285
Skin_Sun_Exposed_Lower_leg	IL36B	ENSG00000136696.10	3	0.0388011	9.57095e-07	4.93223e-05	0.0232817	0.0543204	3.73337	0.154636	0.00637158	0.760747	0.0144821	0.905933	0.930001	0.334863	44.0828	491.249	67.3389
Skin_Sun_Exposed_Lower_leg	BTBD16	ENSG00000138152.8	3	-0.0801613	2.02407e-06	9.27465e-05	-0.113231	-0.0470918	1.04534	0.592937	-0.0558834	0.331834	-0.00564304	0.340745	0.850906	0.356296	35.5333	57.4207	35.874
Skin_Sun_Exposed_Lower_leg	AP000350.2	ENSG00000225282.1	4	-0.0307066	2.28807e-06	0.000102379	-0.0434408	-0.0179724	7.14784	0.067332	-0.0209032	0.375279	-0.00762214	0.339529	6.51892	0.0384092	36.4702	598.63	62.6874
Skin_Sun_Exposed_Lower_leg	SEPT12	ENSG00000140623.13	3	-0.0293138	2.4097e-06	0.000106335	-0.0414975	-0.01713	3.23574	0.19832	-0.0249914	0.425237	-0.0025916	0.11718	3.16694	0.0751431	39.2576	205.579	78.025
Skin_Sun_Exposed_Lower_leg	LINC02210	ENSG00000204650.14	10	0.012181	2.7613e-06	0.000118356	0.00708815	0.0172738	3.07382	0.961296	0.0100175	0.105285	0.00178538	0.300127	2.92522	0.938963	33.7323	2911.07	292.183
Skin_Sun_Exposed_Lower_leg	NIPSNAP2	ENSG00000146729.9	3	0.0981905	3.25262e-06	0.000136411	0.0568407	0.13954	1.71824	0.423534	0.154978	0.0432529	-0.00968424	0.560343	1.0758	0.299639	30.7353	52.0298	30.9475
Skin_Sun_Exposed_Lower_leg	HLA-F	ENSG00000204642.13	5	0.0337345	3.50746e-06	0.000143218	0.0194806	0.0479883	0.563214	0.967062	0.0290451	0.189827	0.0021472	0.177317	0.512995	0.916027	31.5843	222.891	48.252
Skin_Sun_Exposed_Lower_leg	SH3BGR	ENSG00000185437.13	4	0.0358618	4.29225e-06	0.000165899	0.0205709	0.0511527	2.00832	0.570682	0.0487617	0.00815291	-0.00525191	0.560205	1.4115	0.493738	35.9248	246.78	38.908
Skin_Sun_Exposed_Lower_leg	HLA-DRB9	ENSG00000196301.3	3	0.037069	4.66407e-06	0.000176612	0.0212035	0.0529346	1.85275	0.395986	-0.019139	0.771353	0.0272765	0.610434	1.06462	0.302164	45.923	65.0338	51.2211
Skin_Sun_Exposed_Lower_leg	AC253536.1	ENSG00000224205.1	5	-0.0236884	7.11625e-06	0.000249947	-0.0340283	-0.0133484	5.16473	0.270809	-0.0469237	0.000953242	0.0181037	0.916576	2.16784	0.53831	31.7395	620.746	48.8473
Skin_Sun_Exposed_Lower_leg	SCCPDH	ENSG00000143653.9	3	-0.0462381	7.97711e-06	0.000270944	-0.0665313	-0.025945	2.80114	0.246457	-0.0280427	0.425824	-0.0082027	0.432341	2.11149	0.146197	31.2999	167.805	52.766
Skin_Sun_Exposed_Lower_leg	HMGN2	ENSG00000198830.10	3	0.0820289	1.09089e-05	0.000349403	0.0454755	0.118582	1.52613	0.466235	0.0403546	0.616494	0.00913425	0.406988	1.18703	0.275929	35.3818	64.2371	38.1349
Skin_Sun_Exposed_Lower_leg	ERAP1	ENSG00000164307.12	8	-0.0244649	1.09736e-05	0.000349924	-0.03537	-0.0135598	5.44034	0.606389	-0.0348567	0.0250472	0.00417343	0.525594	4.92865	0.552997	35.8768	279.179	62.9408
Skin_Sun_Exposed_Lower_leg	DOCK8	ENSG00000107099.15	3	-0.0500506	1.31399e-05	0.000404058	-0.0725616	-0.0275397	4.07867	0.130115	-0.00331185	0.954104	-0.0157876	0.60653	2.36008	0.124476	38.8131	72.0039	40.1246
Skin_Sun_Exposed_Lower_leg	VARS2	ENSG00000137411.16	8	0.0198052	1.38978e-05	0.000422725	0.0108723	0.028738	5.64132	0.582197	0.0147979	0.259591	0.00292994	0.315834	5.47585	0.484381	37.051	876.389	56.2544
Skin_Sun_Exposed_Lower_leg	LINC01341	ENSG00000227953.6	6	-0.0376731	1.59667e-05	0.000475331	-0.0547853	-0.0205608	5.4366	0.364948	-0.0262917	0.390427	-0.00389273	0.304528	5.23603	0.263925	30.7168	88.1058	44.2345
Skin_Sun_Exposed_Lower_leg	LRRC37A4P	ENSG00000214425.7	9	-0.0125365	1.8453e-05	0.00053862	-0.0182736	-0.00679937	2.72657	0.950328	-0.00826826	0.243516	-0.0035308	0.491389	2.28965	0.942087	31.3126	1650.15	90.0434
Skin_Sun_Exposed_Lower_leg	SLC26A1	ENSG00000145217.13	7	0.0298339	2.0015e-05	0.000576706	0.016123	0.0435449	9.49595	0.147547	0.0157404	0.366885	0.00746804	0.623911	8.20959	0.145057	31.7228	672.399	34.8609
Skin_Sun_Exposed_Lower_leg	MARCH2	ENSG00000099785.10	3	0.040548	2.28748e-05	0.000636292	0.0217815	0.0593145	5.34715	0.0690051	0.104843	0.00542922	-0.0289675	0.924969	1.28248	0.257438	32.5859	471.193	45.088
Skin_Sun_Exposed_Lower_leg	ZNF713	ENSG00000178665.14	3	0.0381212	2.32381e-05	0.000642213	0.0204631	0.0557793	1.30366	0.521092	0.0621116	0.0750912	-0.0103538	0.523293	0.797268	0.371911	49.5165	68.7062	65.3313
Skin_Sun_Exposed_Lower_leg	CACNA1H	ENSG00000196557.12	5	-0.0285042	2.6393e-05	0.000710265	-0.0417978	-0.0152105	5.67629	0.224662	-0.00954926	0.582999	-0.0100062	0.759753	3.88863	0.273744	34.6488	312.859	39.9653
Skin_Sun_Exposed_Lower_leg	PGM5P4	ENSG00000225398.3	5	0.0293726	2.66309e-05	0.000714096	0.0156673	0.0430779	2.78572	0.594301	0.00193769	0.943434	0.0118641	0.701321	1.70564	0.635682	32.94	207.585	39.9222
Skin_Sun_Exposed_Lower_leg	AF001548.2	ENSG00000263335.1	6	0.0191505	2.90893e-05	0.000764472	0.010172	0.0281289	3.49701	0.62384	0.0168356	0.0741912	0.00165139	0.221182	3.41813	0.490436	32.3607	1572.3	46.5352
Skin_Sun_Exposed_Lower_leg	LCA5L	ENSG00000157578.13	4	0.0216403	2.94126e-05	0.000772064	0.0114884	0.0317922	3.22134	0.358742	-0.010701	0.584248	0.0255452	0.912842	0.295249	0.862755	31.3823	472.386	67.7868
Skin_Sun_Exposed_Lower_leg	MAPK8IP1P2	ENSG00000263503.1	8	0.0118133	3.65989e-05	0.000916691	0.00620431	0.0174222	3.09934	0.875663	0.00657654	0.358817	0.00438641	0.574531	2.46418	0.872454	41.8766	922.014	186.358
Skin_Sun_Exposed_Lower_leg	DND1P1	ENSG00000264070.1	8	0.0110158	3.74836e-05	0.000931562	0.00577849	0.016253	3.21649	0.864279	0.00593175	0.384022	0.00455359	0.582673	2.55866	0.861846	40.7783	834.167	210.87
Skin_Sun_Exposed_Lower_leg	WRB	ENSG00000182093.14	3	0.0288072	5.02155e-05	0.00118743	0.0148821	0.0427323	5.04803	0.0801374	0.00608553	0.825408	0.0113606	0.637804	2.75809	0.0967639	42.9653	410.755	45.6737
Skin_Sun_Exposed_Lower_leg	PRMT6	ENSG00000198890.7	4	-0.023659	5.89832e-05	0.00134921	-0.0352031	-0.0121149	2.55103	0.46614	-0.0279863	0.0621294	0.00283034	0.250944	2.42686	0.297176	30.9042	913.364	36.6428
Skin_Sun_Exposed_Lower_leg	AC126544.1	ENSG00000280022.1	8	0.0125772	6.75497e-05	0.00151275	0.0063909	0.0187635	1.97454	0.961236	0.00970883	0.214415	0.00217021	0.311503	1.81382	0.936	32.1676	440.377	147.391
Skin_Sun_Exposed_Lower_leg	DDX11L2	ENSG00000236397.3	12	0.014501	8.06157e-05	0.00173933	0.00729213	0.0217099	7.40298	0.765573	0.00875788	0.342106	0.00365631	0.503119	6.94139	0.730966	30.8613	906.028	42.8395
Skin_Sun_Exposed_Lower_leg		ENSG00000274627.1	8	-0.0212884	8.14166e-05	0.00175323	-0.0318778	-0.0106989	4.89241	0.673091	-0.0116019	0.358455	-0.00466887	0.603659	4.17301	0.653276	32.6692	1343.17	41.175
Skin_Sun_Exposed_Lower_leg	A4GNT	ENSG00000118017.3	4	-0.0316823	8.63449e-05	0.00183643	-0.0474986	-0.0158659	7.47791	0.0581287	-0.0175829	0.350309	-0.0090883	0.59873	5.52995	0.0629778	41.5158	390.283	86.1204
Skin_Sun_Exposed_Lower_leg	ZNF815P	ENSG00000235944.7	4	-0.0322433	9.91027e-05	0.00203815	-0.0484775	-0.0160092	1.45793	0.692014	-0.0298042	0.214033	-0.00128208	0.0862843	1.44619	0.485249	39.1162	85.5405	61.6582
Skin_Sun_Exposed_Lower_leg	SF3A3	ENSG00000183431.11	4	-0.0484365	9.97609e-05	0.00204718	-0.0728338	-0.0240393	6.76059	0.079933	-0.0933952	0.046808	0.0196365	0.679124	4.52915	0.103874	32.8666	476.979	39.0539
Skin_Sun_Exposed_Lower_leg	ABCF2	ENSG00000033050.7	3	0.0774054	0.000105413	0.00214238	0.038282	0.116529	4.26493	0.118545	0.163795	0.624699	-0.0156305	0.205035	3.99513	0.0456319	39.4281	96.2422	68.1213
Skin_Sun_Exposed_Lower_leg	GOLGA6L5P	ENSG00000230373.8	4	-0.0255742	0.000106664	0.00215705	-0.0385099	-0.0126386	3.14223	0.370211	-0.034119	0.0743978	0.00433269	0.374052	2.80858	0.245541	38.1684	351.221	53.3563
Skin_Sun_Exposed_Lower_leg	LINC01535	ENSG00000226686.7	3	0.021702	0.000115323	0.00229796	0.0106707	0.0327333	1.13561	0.566767	0.175295	0.226341	-0.121823	0.711245	0.0101947	0.919575	30.7494	295.461	34.6186
Skin_Sun_Exposed_Lower_leg	NME2	ENSG00000243678.11	5	-0.057742	0.000115505	0.00229953	-0.0870957	-0.0283884	9.24585	0.0552396	-0.0180803	0.304899	-0.0123377	0.993359	1.87823	0.59806	33.8527	397.296	53.4448
Skin_Sun_Exposed_Lower_leg	MRPL45P2	ENSG00000228782.7	4	0.0228018	0.000127002	0.00247351	0.0111399	0.0344637	3.13388	0.371441	0.0274004	0.356523	-0.00295766	0.126764	3.09449	0.212833	37.2658	442.895	63.9838
Skin_Sun_Exposed_Lower_leg	TULP3	ENSG00000078246.16	3	0.028086	0.000150372	0.00280961	0.0135633	0.0426087	1.04352	0.593476	0.0102388	0.590929	0.00828625	0.690843	0.00924199	0.923413	36.1019	615.537	69.1459
Skin_Sun_Exposed_Lower_leg	MAPT	ENSG00000186868.15	7	0.023227	0.000172581	0.00311041	0.011107	0.035347	2.37321	0.882379	0.0356639	0.212645	-0.00475238	0.343783	2.17506	0.824431	44.7787	100.369	74.8852
Skin_Sun_Exposed_Lower_leg	UQCC2	ENSG00000137288.9	4	-0.0610941	0.000182449	0.00326152	-0.0930923	-0.0290959	1.18156	0.75743	-0.0955326	0.0234138	0.00745397	0.624533	0.396073	0.82034	31.2486	123.874	37.5825
Skin_Sun_Exposed_Lower_leg	ZNF391	ENSG00000124613.8	3	-0.0338684	0.000192587	0.00341552	-0.0516718	-0.016065	2.47467	0.290157	0.000971103	0.96781	-0.0158347	0.882052	0.0303044	0.861801	41.6914	312.767	53.9562
Skin_Sun_Exposed_Lower_leg	IKBKE	ENSG00000263528.7	6	-0.0237225	0.000194182	0.00343565	-0.0361995	-0.0112455	1.37543	0.926982	-0.0202051	0.203467	-0.0016082	0.190938	1.31704	0.858478	41.2328	865.936	69.6321
Skin_Sun_Exposed_Lower_leg	AC005682.1	ENSG00000226329.2	7	-0.0248404	0.000202033	0.00355214	-0.0379406	-0.0117402	6.0378	0.418969	-0.000536799	0.981053	-0.00930252	0.739519	4.77161	0.444385	32.0998	329.399	38.5849
Skin_Sun_Exposed_Lower_leg	ZNF600	ENSG00000189190.9	6	0.024798	0.000207003	0.00361501	0.0116985	0.0378975	1.21026	0.943889	0.0181374	0.228325	0.00307716	0.378492	0.966505	0.914832	30.9437	348.206	43.0335
Skin_Sun_Exposed_Lower_leg	WDR87	ENSG00000171804.10	3	0.0237372	0.000259606	0.00430751	0.0109999	0.0364745	0.849535	0.653922	0.0206185	0.533267	0.00193558	0.076565	0.840299	0.359311	30.6174	148.232	48.2283
Skin_Sun_Exposed_Lower_leg	EFCAB13	ENSG00000178852.15	3	0.0372822	0.000329802	0.00520279	0.0169319	0.0576325	4.30154	0.116395	-0.00247411	0.982445	0.0131529	0.280754	3.80931	0.0509683	56.0544	151.327	87.4533
Skin_Sun_Exposed_Lower_leg	MXRA7	ENSG00000182534.13	7	-0.0364869	0.000345861	0.0054221	-0.0564722	-0.0165016	11.1742	0.0831402	-0.0599227	0.00599989	0.00966242	0.771433	8.66248	0.123308	35.2587	478.835	52.4131
Skin_Sun_Exposed_Lower_leg	TMEM98	ENSG00000006042.11	3	0.0518966	0.000370167	0.00571884	0.0233288	0.0804645	1.12607	0.569479	0.00659807	0.919423	0.0110632	0.523866	0.618362	0.431657	43.7043	183.157	59.081
Skin_Sun_Exposed_Lower_leg	TELO2	ENSG00000100726.14	4	-0.0340873	0.000376521	0.00580102	-0.0528751	-0.0152994	1.9552	0.581757	-0.0193454	0.315833	-0.00592262	0.62161	1.17928	0.554528	33.1607	281.606	53.5624
Skin_Sun_Exposed_Lower_leg	L3MBTL3	ENSG00000198945.7	3	-0.0275145	0.000413057	0.00627338	-0.0427845	-0.0122445	3.70386	0.156934	-0.0412846	0.166347	0.00606821	0.394127	2.92511	0.0872112	32.5592	275.88	40.5025
Skin_Sun_Exposed_Lower_leg	MAEA	ENSG00000090316.15	3	0.0457886	0.000418249	0.00633507	0.0203531	0.0712241	0.222482	0.894723	0.07176	0.734966	-0.00762551	0.0976948	0.207415	0.648801	36.4408	113.029	63.6421
Skin_Sun_Exposed_Lower_leg	DNAH10	ENSG00000197653.15	3	-0.0306095	0.000424352	0.0064145	-0.0476316	-0.0135874	3.85352	0.145619	-0.0156487	0.79985	-0.00757257	0.198642	3.62412	0.0569477	50.7428	80.1831	56.7133
Skin_Sun_Exposed_Lower_leg	HAUS4	ENSG00000092036.18	4	-0.0257086	0.000433715	0.00652219	-0.0400287	-0.0113884	2.34773	0.503439	-0.030406	0.105703	0.00216825	0.2163	2.26249	0.322631	40.1167	915.18	43.4846
Skin_Sun_Exposed_Lower_leg	HPR	ENSG00000261701.6	3	-0.034516	0.000478278	0.00701673	-0.0538854	-0.0151466	3.43225	0.179761	0.0124184	0.711184	-0.0208355	0.858546	1.08544	0.297483	31.0176	100.111	34.9778
Skin_Sun_Exposed_Lower_leg	NT5DC2	ENSG00000168268.10	3	-0.0469872	0.000490572	0.0071596	-0.0734063	-0.0205681	3.987	0.136218	-0.222253	0.0276889	0.0539168	0.920208	0.917869	0.338035	31.6742	238.498	52.682
Skin_Sun_Exposed_Lower_leg	PFKL	ENSG00000141959.16	3	-0.0425639	0.000507265	0.00732691	-0.0665577	-0.0185702	1.01598	0.601705	-0.0310963	0.472437	-0.00342463	0.217649	0.93966	0.332365	35.5821	251.942	47.5418
Skin_Sun_Exposed_Lower_leg	PSMG3-AS1	ENSG00000230487.7	4	0.0372143	0.00054198	0.0077534	0.0161283	0.0583003	0.316526	0.956891	0.0221092	0.450181	0.00533599	0.420898	0.00883761	0.995591	46.688	79.5406	63.1686
Skin_Sun_Exposed_Lower_leg	HSD17B12	ENSG00000149084.12	3	-0.0226095	0.000554371	0.00787808	-0.0354428	-0.00977609	0.665908	0.716803	-0.028777	0.336931	0.00420715	0.167033	0.62143	0.430516	36.8521	1160.13	56.2719
Skin_Sun_Exposed_Lower_leg	IMPA2	ENSG00000141401.11	3	-0.0425954	0.000561661	0.00795372	-0.0667977	-0.0183931	2.26897	0.321588	0.0368083	0.51192	-0.0234834	0.853042	0.165428	0.684207	38.197	187.474	44.111
Skin_Sun_Exposed_Lower_leg	ANO9	ENSG00000185101.12	3	-0.0740646	0.000587141	0.00813973	-0.116294	-0.0318349	0.0758772	0.962772	-0.0319081	0.837708	-0.00754038	0.21533	0.00121816	0.972158	30.6636	69.787	35.3416
Skin_Sun_Exposed_Lower_leg	SCAPER	ENSG00000140386.12	3	-0.0526549	0.000593862	0.00819238	-0.0827043	-0.0226055	4.76609	0.0922694	0.0236943	0.694788	-0.0227041	0.819777	1.70474	0.191669	32.7846	254.604	39.5685
Skin_Sun_Exposed_Lower_leg	AC087521.4	ENSG00000283375.1	3	-0.0206286	0.000637251	0.00858825	-0.032467	-0.0087901	0.870371	0.647145	-0.0293319	0.337479	0.00640226	0.228428	0.786086	0.375286	34.0312	654.49	48.0986
Skin_Sun_Exposed_Lower_leg	AC034231.1	ENSG00000249572.1	3	0.0164231	0.000641365	0.00863512	0.00699326	0.025853	2.57498	0.275962	0.0038381	0.75577	0.0093347	0.738025	1.14024	0.285602	47.2652	449.066	57.382
Skin_Sun_Exposed_Lower_leg	GOLGA6L9	ENSG00000197978.9	4	0.0219004	0.000649828	0.0087281	0.0093124	0.0344884	0.578367	0.901366	0.011682	0.907065	0.00519441	0.0815014	0.567897	0.752805	30.6101	217.212	115.191
Skin_Sun_Exposed_Lower_leg	AC005520.2	ENSG00000259065.1	7	-0.0128955	0.000729511	0.00948026	-0.0203771	-0.00541387	2.17755	0.902666	-0.0111687	0.117767	-0.00136084	0.225244	2.09566	0.835756	36.0041	755.922	40.5011
Skin_Sun_Exposed_Lower_leg	AL583839.1	ENSG00000227603.1	5	0.0182044	0.000749715	0.00966438	0.00761912	0.0287896	4.56723	0.33465	0.0196266	0.17919	-0.000917608	0.0856763	4.54968	0.207902	30.6057	347.378	40.8077
Skin_Sun_Exposed_Lower_leg	VPS9D1	ENSG00000075399.13	4	-0.0413807	0.000922127	0.0110898	-0.0658595	-0.016902	1.97076	0.578497	-0.0155983	0.657645	-0.00653232	0.566664	1.3569	0.507403	32.8871	159.248	34.3472
Skin_Sun_Exposed_Lower_leg	HEIH	ENSG00000278970.1	3	-0.042138	0.000967756	0.0115027	-0.0671669	-0.017109	1.50328	0.471594	-0.0158535	0.595664	-0.015087	0.669532	0.556212	0.45579	31.0506	442.288	83.7207
Skin_Sun_Exposed_Lower_leg	EXOSC6	ENSG00000223496.2	8	-0.0172464	0.00102236	0.0119802	-0.0275385	-0.0069543	6.64896	0.466321	-0.00759942	0.689351	-0.00605776	0.403378	6.35239	0.384895	31.633	1581.04	35.6747
Skin_Sun_Exposed_Lower_leg	NBR2	ENSG00000198496.10	4	-0.0164869	0.00102999	0.0120445	-0.0263321	-0.00664177	0.435274	0.932863	-0.0201584	0.401441	0.00345762	0.12418	0.410854	0.8143	31.978	1468.06	34.6698
Skin_Sun_Exposed_Lower_leg	C1orf147	ENSG00000162888.4	4	-0.0238178	0.00106141	0.0123219	-0.0380774	-0.00955818	0.975017	0.807297	-0.0422832	0.11051	0.00832229	0.531429	0.449673	0.798647	48.0089	266.567	61.2154
Skin_Sun_Exposed_Lower_leg	AC024896.1	ENSG00000247903.1	6	0.0209535	0.00110224	0.0127562	0.00836768	0.0335394	5.52071	0.35568	0.0106942	0.289138	0.00656622	0.79877	3.88728	0.421475	31.4051	430.08	33.1566
Skin_Sun_Exposed_Lower_leg	LZTS3	ENSG00000088899.14	3	0.0472119	0.00120795	0.0138015	0.0186256	0.0757981	4.24425	0.119777	-0.0828807	0.247125	0.0290197	0.936479	0.801266	0.370715	35.047	95.4788	43.3278
Skin_Sun_Exposed_Lower_leg	ETV4	ENSG00000175832.12	3	0.0267416	0.00123552	0.0140023	0.0105176	0.0429656	2.72862	0.255557	0.0599198	0.0143553	-0.0132308	0.850278	0.653546	0.418848	31.6774	242.267	55.1319
Skin_Sun_Exposed_Lower_leg	ZNF257	ENSG00000197134.11	4	-0.0159208	0.0012602	0.0142246	-0.0255968	-0.00624474	1.13183	0.769395	-0.0124752	0.697847	-0.00231736	0.086413	1.12006	0.571192	48.3177	273.598	88.1812
Skin_Sun_Exposed_Lower_leg	PDGFRL	ENSG00000104213.12	4	0.0549054	0.00127954	0.0143746	0.0214908	0.08832	0.274114	0.964821	0.0352172	0.424849	0.0046714	0.371398	0.0401534	0.980124	36.2454	52.0028	43.1745
Skin_Sun_Exposed_Lower_leg	AC021739.3	ENSG00000259416.2	3	-0.0254773	0.00129607	0.0144981	-0.0410001	-0.00995446	0.0936423	0.954258	-0.0317042	0.27225	0.00288282	0.177424	0.043362	0.835045	32.0011	83.9383	61.8898
Skin_Sun_Exposed_Lower_leg	AC091812.2	ENSG00000273720.1	4	0.0202148	0.00132296	0.0147546	0.0078757	0.0325539	4.6582	0.198606	0.0102437	0.288949	0.0078267	0.799601	2.55983	0.278061	32.6819	527.99	110.592
Skin_Sun_Exposed_Lower_leg	AC090114.2	ENSG00000273270.1	5	0.0221527	0.00142855	0.0156519	0.00853687	0.0357686	1.69451	0.791715	-0.0118044	0.681513	0.0175563	0.776242	0.214398	0.975232	36.2933	441.824	66.7435
Skin_Sun_Exposed_Lower_leg	HLA-DQA1	ENSG00000196735.11	12	-0.0164078	0.001456	0.0158828	-0.0265101	-0.00630553	16.164	0.135151	0.00286326	0.87198	-0.01025	0.74237	14.3279	0.158552	32.1398	455.508	104.486
Skin_Sun_Exposed_Lower_leg	CDRT15	ENSG00000223510.6	6	-0.0153866	0.00150001	0.0162995	-0.0248858	-0.00588731	5.94026	0.312076	-0.00766019	0.768687	-0.00543358	0.238198	5.80687	0.214043	35.4408	442.722	42.5689
Skin_Sun_Exposed_Lower_leg	ZNF320	ENSG00000182986.12	8	0.0221105	0.00152986	0.0165323	0.00843541	0.0357855	5.593	0.587992	0.0181221	0.323371	0.00157115	0.185787	5.53777	0.476903	30.6379	326.67	37.6715
Skin_Sun_Exposed_Lower_leg	HLA-DRA	ENSG00000204287.13	5	0.0597889	0.00162579	0.0173137	0.0226022	0.0969756	4.7745	0.311227	-0.118769	0.369896	0.0326771	0.826104	2.92547	0.40326	31.5489	60.0964	34.6476
Skin_Sun_Exposed_Lower_leg	ARG1	ENSG00000118520.14	8	-0.0223083	0.00174742	0.0183342	-0.036277	-0.00833964	7.65974	0.363551	-0.0276153	0.0676983	0.00215844	0.31532	7.45485	0.280821	32.9217	1008.61	47.9246
Skin_Sun_Exposed_Lower_leg	CLDN23	ENSG00000253958.1	8	-0.0157751	0.00178066	0.0185994	-0.0256704	-0.00587977	6.56898	0.475092	-0.0219057	0.0574733	0.002994	0.447322	6.20443	0.400684	31.4988	768.528	43.7169
Skin_Sun_Exposed_Lower_leg	TTC12	ENSG00000149292.16	4	0.0210484	0.00201017	0.0203624	0.00769204	0.0344047	4.39729	0.221637	0.0479753	0.00325314	-0.0147037	0.921572	1.3001	0.522019	34.8729	418.123	109.97
Skin_Sun_Exposed_Lower_leg	USP40	ENSG00000085982.13	3	0.0360516	0.00208109	0.0209013	0.0130982	0.0590049	2.61978	0.26985	0.00675961	0.908177	0.0122786	0.398132	2.05927	0.151283	47.6074	234.225	48.2482
Skin_Sun_Exposed_Lower_leg	CAPN12	ENSG00000182472.8	3	-0.0335333	0.00212143	0.0212114	-0.0549231	-0.0121435	2.87156	0.23793	0.00858304	0.916957	-0.0142378	0.398391	2.25649	0.133055	51.4788	71.7027	69.51
Skin_Sun_Exposed_Lower_leg	ARSB	ENSG00000113273.15	4	-0.0504794	0.00214416	0.0213721	-0.082712	-0.0182469	4.21031	0.239632	-0.106885	0.000899173	0.0166887	0.94787	0.438716	0.803034	30.8699	179.924	33.1198
Skin_Sun_Exposed_Lower_leg	AC114730.3	ENSG00000235351.1	3	0.0351528	0.00222729	0.0220325	0.0126232	0.0576824	0.773852	0.679141	-0.0400038	0.864732	0.0244242	0.251361	0.671174	0.412643	32.8617	116.373	97.0447
Skin_Sun_Exposed_Lower_leg	CDA	ENSG00000158825.5	3	-0.0298363	0.00246705	0.0239203	-0.0491528	-0.0105197	2.74218	0.25383	0.00568008	0.914088	-0.0117519	0.514504	1.84473	0.174397	31.0682	102.565	32.5499
Skin_Sun_Exposed_Lower_leg	SLC41A3	ENSG00000114544.16	3	-0.0315859	0.00256297	0.0246056	-0.0521135	-0.0110583	1.9122	0.384389	-0.0795055	0.0948058	0.0165872	0.698019	0.846776	0.357466	36.7904	207.73	72.8598
Skin_Sun_Exposed_Lower_leg	PIK3C2B	ENSG00000133056.13	3	-0.0543617	0.00267461	0.0254377	-0.0898436	-0.0188798	0.148384	0.928493	-0.0460009	0.317209	-0.00193405	0.156763	0.109278	0.740968	31.5153	103.943	46.6157
Skin_Sun_Exposed_Lower_leg	C1GALT1	ENSG00000106392.10	5	0.0545855	0.00269371	0.0255868	0.0189318	0.0902392	9.24244	0.0553172	0.105147	0.0259263	-0.012314	0.751109	6.40425	0.0935161	30.8032	133.576	37.9195
Skin_Sun_Exposed_Lower_leg	EME2	ENSG00000197774.12	3	0.0411995	0.00270438	0.0256589	0.0142784	0.0681207	1.952	0.376814	0.167606	0.242906	-0.0380887	0.623926	1.09448	0.29548	31.6555	164.729	61.491
Skin_Sun_Exposed_Lower_leg	F2RL2	ENSG00000164220.6	3	0.0375779	0.00275074	0.0259635	0.0129807	0.0621751	1.20061	0.548644	-0.330656	0.574379	0.10671	0.46841	0.809261	0.368339	35.6468	67.049	36.1731
Skin_Sun_Exposed_Lower_leg	ZNF436	ENSG00000125945.14	4	-0.0153844	0.00307104	0.0282841	-0.0255693	-0.00519945	0.62368	0.890991	-0.0112182	0.377033	-0.00397352	0.280815	0.494405	0.780983	38.9047	765.665	114.286
Skin_Sun_Exposed_Lower_leg	AC123912.1	ENSG00000268081.1	3	-0.0152752	0.00316145	0.0288677	-0.0254184	-0.00513189	3.32683	0.189491	-0.00887457	0.745196	-0.00405283	0.196485	3.1329	0.0767273	31.5112	306.516	61.785
Skin_Sun_Exposed_Lower_leg	AL162258.2	ENSG00000272030.1	3	-0.0126539	0.00334136	0.0300846	-0.0211057	-0.00420218	5.70651	0.0576563	-0.0478448	0.00354059	0.0313946	0.973803	0.763537	0.382224	39.8972	985.951	53.4539
Skin_Sun_Exposed_Lower_leg	ZFP41	ENSG00000181638.17	4	-0.0369302	0.00355381	0.0316385	-0.0617587	-0.0121017	2.16569	0.538738	-0.0116791	0.692201	-0.00776377	0.656723	1.26754	0.530589	37.6346	236.848	54.9509
Skin_Sun_Exposed_Lower_leg	FBXO27	ENSG00000161243.8	7	-0.0160826	0.00356285	0.0316687	-0.026898	-0.00526716	1.72927	0.942839	-0.010394	0.396177	-0.00292551	0.397023	1.45874	0.917781	31.7061	1826.26	40.3581
Skin_Sun_Exposed_Lower_leg	ZNF641	ENSG00000167528.12	4	0.0521215	0.00376	0.0328992	0.0168663	0.0873766	6.38445	0.0943324	0.00919477	0.898442	0.0112006	0.465189	5.3533	0.0687934	30.9805	156.741	32.8966
Skin_Sun_Exposed_Lower_leg	AC010615.2	ENSG00000268119.5	3	-0.0161019	0.00379796	0.0331163	-0.0270052	-0.00519867	3.368	0.18563	-0.0109863	0.748846	-0.00279438	0.123945	3.28801	0.0697876	33.6364	241.314	96.1572
Skin_Sun_Exposed_Lower_leg	DOPEY1	ENSG00000083097.14	3	0.0413158	0.0038799	0.0336203	0.0132742	0.0693573	0.73803	0.691415	0.051826	0.0768122	-0.00331099	0.319115	0.568899	0.450697	35.9647	214.565	41.145
Skin_Sun_Exposed_Lower_leg	CCNE1	ENSG00000105173.13	3	-0.0238522	0.00397704	0.0342239	-0.0400848	-0.00761962	0.510157	0.774856	-0.0393862	0.109873	0.00607746	0.49684	0.061893	0.803529	36.3209	282.021	101.718
Skin_Sun_Exposed_Lower_leg	CARD10	ENSG00000100065.14	3	-0.0146	0.003992	0.0342558	-0.0245401	-0.00465991	3.05418	0.217167	0.00893611	0.844793	-0.0190289	0.399316	2.39738	0.121539	41.0043	944.204	51.8665
Skin_Sun_Exposed_Lower_leg	AMDHD1	ENSG00000139344.7	4	-0.0238049	0.00403258	0.0345164	-0.0400299	-0.00757985	3.3578	0.339679	0.0091698	0.761209	-0.0139954	0.742554	2.04592	0.35953	31.2345	147.99	43.6745
Skin_Sun_Exposed_Lower_leg	LINC01835	ENSG00000267453.7	6	-0.0179372	0.00409489	0.0349297	-0.0301836	-0.00569087	8.53607	0.129062	-0.0275023	0.111437	0.00529805	0.451796	7.83028	0.097997	30.6571	530.109	46.1074
Skin_Sun_Exposed_Lower_leg	TRAPPC12-AS1	ENSG00000225234.1	4	0.0211865	0.00424089	0.0359018	0.00666565	0.0357074	3.78538	0.285591	0.0413688	0.550353	-0.0111463	0.231084	3.62877	0.162938	33.6567	321.806	65.8231
Skin_Sun_Exposed_Lower_leg	TMEM245	ENSG00000106771.12	3	-0.0314816	0.00457399	0.0380747	-0.0532417	-0.00972155	0.689068	0.70855	-0.0100464	0.821274	-0.00656084	0.381345	0.441306	0.506493	43.66	222.406	129.329
Skin_Sun_Exposed_Lower_leg	FAM228B	ENSG00000219626.8	3	-0.0412474	0.00458015	0.0381118	-0.0697619	-0.0127329	2.96066	0.227562	0.0168418	0.64974	-0.0169767	0.911398	0.061073	0.804808	34.73	163.717	44.5545
Skin_Sun_Exposed_Lower_leg	SNAI3-AS1	ENSG00000260630.6	4	0.0189384	0.00470744	0.0388108	0.00580558	0.0320711	0.5365	0.910802	0.0307082	0.0928899	-0.00491319	0.511222	0.0572849	0.971764	38.5409	267.15	62.4288
Skin_Sun_Exposed_Lower_leg	ZDHHC11	ENSG00000188818.12	6	0.0202295	0.00471604	0.0388389	0.00619846	0.0342605	6.2271	0.284744	0.0435768	0.299211	-0.0144018	0.428474	5.76565	0.217347	35.405	175.808	61.6117
Skin_Sun_Exposed_Lower_leg	ZNF559	ENSG00000188321.13	4	-0.0211961	0.00480243	0.0394634	-0.0359278	-0.00646429	0.339491	0.952438	-0.0202173	0.105184	-0.000675706	0.0782776	0.329835	0.847964	39.2595	722.194	43.4291
Skin_Sun_Exposed_Lower_leg	SMIM22	ENSG00000267795.5	3	-0.0340214	0.00498769	0.0406283	-0.0577696	-0.0102733	4.83048	0.089346	-0.0788454	0.00611415	0.0174604	0.920562	1.185	0.276341	34.1787	123.394	35.7729
Skin_Sun_Exposed_Lower_leg	TPM3P9	ENSG00000241015.2	7	0.013289	0.00499389	0.040664	0.00401148	0.0225665	5.13057	0.527179	0.0282828	0.00445664	-0.0108471	0.913524	2.19179	0.822022	33.0895	461.312	47.7128
Skin_Sun_Exposed_Lower_leg	AL121772.1	ENSG00000274414.1	4	-0.0262251	0.00506231	0.0411017	-0.0445624	-0.00788779	1.30251	0.728537	-0.0416507	0.273526	0.00600636	0.324335	1.12746	0.569082	32.8609	124.689	69.8164
Skin_Sun_Exposed_Lower_leg	AP000766.1	ENSG00000261098.1	3	-0.0259246	0.0050828	0.0411864	-0.0440602	-0.00778897	2.47678	0.28985	0.0194137	0.584032	-0.0199759	0.814671	0.72242	0.395351	34.3362	221.694	34.555
Skin_Sun_Exposed_Lower_leg	CCDC77	ENSG00000120647.9	3	0.0278773	0.00515567	0.0415736	0.00834361	0.047411	3.8707	0.144374	0.132095	0.0152851	-0.0437201	0.94841	0.0816988	0.775008	33.6631	165.343	41.1223
Skin_Sun_Exposed_Lower_leg	C19orf33	ENSG00000167644.11	6	-0.0272554	0.00519159	0.0417581	-0.0463686	-0.00814215	2.31792	0.803631	-0.0491286	0.045707	0.00822261	0.667492	1.37882	0.847868	33.401	448.909	44.8793
Skin_Sun_Exposed_Lower_leg	AC127502.2	ENSG00000270055.1	4	-0.0286013	0.00524328	0.0420545	-0.0486814	-0.00852119	0.877217	0.830922	-0.0236213	0.269738	-0.00370316	0.209004	0.806983	0.667984	32.1001	63.6041	52.5796
Skin_Sun_Exposed_Lower_leg	PSPHP1	ENSG00000226278.1	8	0.0137495	0.00527908	0.0422238	0.00408877	0.0234102	8.44323	0.295136	0.00373041	0.640532	0.00775109	0.871845	6.09275	0.412881	32.309	2348.02	38.1956
Skin_Sun_Exposed_Lower_leg	ZNF586	ENSG00000083828.15	3	-0.0298973	0.00536886	0.0427696	-0.050945	-0.0088495	2.84007	0.241705	-0.0601442	0.151916	0.0111598	0.556822	1.78841	0.18112	30.7996	195.889	52.4004
Skin_Sun_Exposed_Lower_leg	AC015813.6	ENSG00000279207.1	3	0.0434414	0.00542916	0.0430055	0.0128186	0.0740641	5.32175	0.069887	0.00276956	0.958067	0.0144291	0.630413	2.94825	0.0859705	31.8917	57.7398	46.4034
Skin_Sun_Exposed_Lower_leg	DNAJC15	ENSG00000120675.5	4	0.0137222	0.00609537	0.0469704	0.00391584	0.0235286	2.05588	0.56089	0.0120535	0.166541	0.0011291	0.18499	2.00111	0.367675	35.2156	1362.9	42.0556
Skin_Sun_Exposed_Lower_leg	TADA2A	ENSG00000276234.4	3	0.0193448	0.00613516	0.0471339	0.00550953	0.03318	1.77035	0.412643	-0.0170835	0.545705	0.0201396	0.816655	4.33988e-05	0.994744	32.749	362.469	55.7716
Skin_Sun_Exposed_Lower_leg	PNPLA7	ENSG00000130653.15	3	-0.0422429	0.00627172	0.0479276	-0.0725348	-0.011951	3.30592	0.191482	0.108683	0.199987	-0.0397069	0.929709	0.0297049	0.863162	31.7755	221.614	34.2195
Skin_Sun_Exposed_Lower_leg	AC092902.2	ENSG00000241288.7	4	0.0281715	0.00633809	0.0482776	0.00794439	0.0483986	1.9199	0.589197	0.00413702	0.929215	0.0110826	0.403363	1.6398	0.440476	32.4413	161.125	59.1907
Skin_Sun_Exposed_Lower_leg	NMRAL1	ENSG00000153406.13	3	0.033588	0.00651963	0.0493595	0.0093892	0.0577869	2.6014	0.272341	0.0535298	0.653325	-0.00736379	0.134708	2.52863	0.111797	31.1121	227.101	37.2777
Skin_Sun_Exposed_Lower_leg	TMEM9B-AS1	ENSG00000254860.5	5	0.0123988	0.00651977	0.0493595	0.00346594	0.0213317	1.44857	0.835711	0.00437017	0.633065	0.00653096	0.688156	0.425719	0.93488	34.8724	1341.25	45.9684
Small_Intestine_Terminal_Ileum	HLA-DRB6	ENSG00000229391.7	6	0.019724	1.02603e-06	5.2393e-05	0.0118129	0.0276351	1.72017	0.886349	0.0149118	0.513713	0.00354807	0.169547	1.67432	0.795377	34.7517	146.16	68.4504
Small_Intestine_Terminal_Ileum	LINC02210	ENSG00000204650.14	6	0.0157565	3.27429e-05	0.000836942	0.00832129	0.0231917	0.604084	0.987815	0.0234302	0.0699499	-0.00535047	0.465307	0.218619	0.994444	35.3185	564.229	322.46
Small_Intestine_Terminal_Ileum	HLA-DRB9	ENSG00000196301.3	3	0.0195894	0.000129394	0.00250671	0.00955847	0.0296204	4.4063	0.110455	0.0821638	0.449332	-0.0494249	0.436927	3.30205	0.0691933	43.9019	87.7593	81.288
Small_Intestine_Terminal_Ileum	HLA-DQB2	ENSG00000232629.8	4	0.0217628	0.000197972	0.00349831	0.0103015	0.0332241	0.972497	0.807906	0.00458928	0.828485	0.0107043	0.601038	0.261043	0.877638	34.8808	322.099	48.7001
Small_Intestine_Terminal_Ileum	DND1P1	ENSG00000264070.1	4	0.0109832	0.000858509	0.0105569	0.00452496	0.0174415	0.0296646	0.998653	0.00997179	0.529635	0.00101368	0.0519657	0.0254168	0.987372	78.451	325.043	222.679
Small_Intestine_Terminal_Ileum	LRRC37A4P	ENSG00000214425.7	4	-0.014725	0.000867184	0.0106112	-0.0233907	-0.00605925	0.0483086	0.997217	-0.0122465	0.532834	-0.00185863	0.10308	0.0315247	0.984361	75.7587	466.771	263.267
Small_Intestine_Terminal_Ileum	AC126544.1	ENSG00000280022.1	5	0.0151423	0.000906773	0.0109462	0.00619755	0.0240871	1.03133	0.905008	0.0264209	0.199361	-0.00683715	0.425764	0.715686	0.869508	38.0418	99.5078	74.7692
Small_Intestine_Terminal_Ileum	HLA-DRB1	ENSG00000196126.11	3	-0.0320595	0.00121502	0.0138329	-0.0514812	-0.0126379	0.409823	0.814719	0.0296961	0.77253	-0.0233938	0.454126	0.0450615	0.831891	34.5422	62.6042	61.3608
Spleen	HLA-DQB1-AS1	ENSG00000223534.1	4	-0.0302075	1.36626e-07	9.63129e-06	-0.0414425	-0.0189724	2.77022	0.428426	-0.0576985	0.00155151	0.0206571	0.887827	0.246889	0.883871	38.5358	199.024	54.2471
Spleen	HLA-DRB5	ENSG00000198502.5	4	-0.0200744	3.6775e-06	0.000148427	-0.0285744	-0.0115744	2.68876	0.442141	-0.0139317	0.242991	-0.00533972	0.424206	2.32483	0.312731	35.0078	294.809	103.28
Spleen	HLA-DRB6	ENSG00000229391.7	8	0.0171041	9.89122e-06	0.000323224	0.00951882	0.0246894	12.0014	0.100513	0.0122382	0.435977	0.00413281	0.251872	11.7986	0.0666151	33.8559	333.846	73.4162
Spleen	ERAP1	ENSG00000164307.12	3	-0.0273263	2.09752e-05	0.000596702	-0.0399157	-0.0147369	2.58919	0.274009	0.0809036	0.237077	-0.0605489	0.887869	0.0652587	0.79837	66.7062	152.464	70.4072
Spleen	LINC02210	ENSG00000204650.14	7	0.0104562	3.14851e-05	0.000813136	0.0055327	0.0153797	1.33324	0.969794	0.0149862	0.0383483	-0.00432401	0.495596	0.887577	0.971114	41.4895	712.763	242.259
Spleen	DGKQ	ENSG00000145214.13	3	-0.0199736	5.77798e-05	0.0013271	-0.0297076	-0.0102395	0.340463	0.843469	-0.00685141	0.766659	-0.0108201	0.439413	0.00177342	0.966409	33.0738	664.816	37.2929
Spleen	HLA-DQA2	ENSG00000237541.3	6	0.0117074	0.000133873	0.00257378	0.00569936	0.0177155	4.78797	0.442301	-0.0168986	0.214756	0.0274896	0.968867	0.142363	0.997584	44.3809	388.991	100.581
Spleen	LRRC37A4P	ENSG00000214425.7	5	-0.0122356	0.000226369	0.00386188	-0.0187388	-0.00573238	0.611907	0.961731	-0.00872311	0.527033	-0.00337021	0.206995	0.543048	0.909337	32.6421	553.665	174.91
Spleen	SERAC1	ENSG00000122335.13	3	-0.0254586	0.000249465	0.00417957	-0.0390814	-0.0118357	0.13728	0.933663	-0.0159749	0.726081	-0.00447309	0.16668	0.0929927	0.760407	34.7081	94.0362	39.0207
Spleen	HLA-DQB2	ENSG00000232629.8	6	0.0125642	0.000668035	0.00890859	0.00532649	0.0198019	4.91367	0.426506	0.0159658	0.226634	-0.00262826	0.213368	4.82529	0.305699	33.6235	653.629	57.4383
Spleen	MAPK8IP1P2	ENSG00000263503.1	5	0.01039	0.000790172	0.0100052	0.00432244	0.0164575	0.776019	0.941634	0.0142766	0.188933	-0.00353332	0.290931	0.636811	0.887956	55.7114	276.127	151.796
Spleen	DND1P1	ENSG00000264070.1	4	0.010502	0.000805089	0.0101164	0.00435956	0.0166444	0.0374829	0.998092	0.00854375	0.516381	0.00207602	0.121711	0.0140313	0.993009	64.0197	234.792	197.064
Spleen	VPS53	ENSG00000141252.19	3	-0.0144372	0.00191677	0.0196023	-0.0235568	-0.00531768	2.66937	0.263241	0.0398208	0.341272	-0.0502634	0.808031	0.96693	0.325447	37.0335	253.361	39.0602
Spleen	FAM228B	ENSG00000219626.8	3	-0.0218675	0.00304651	0.0281159	-0.0363324	-0.00740263	3.58138	0.166845	0.0104853	0.578857	-0.0186816	0.937185	0.119925	0.729116	36.0489	151.48	41.0609
Spleen	WASH2P	ENSG00000146556.14	3	-0.0216525	0.00310253	0.028434	-0.0360024	-0.00730266	2.34904	0.308967	0.00121066	0.962705	-0.0153809	0.648216	1.25818	0.261995	36.5733	284.302	38.5377
Spleen	ARL14EP	ENSG00000152219.4	3	-0.0191994	0.00377747	0.0329878	-0.0321925	-0.00620633	0.462329	0.793609	0.0656812	0.603364	-0.0429148	0.498652	0.010248	0.919366	35.1342	64.315	41.1907
Spleen	HLA-DQA1	ENSG00000196735.11	6	-0.0252915	0.00481434	0.0395467	-0.0428747	-0.00770836	9.41471	0.0936228	0.0495487	0.125619	-0.0318083	0.98183	3.83502	0.428794	33.5124	113.188	47.5169
Stomach	HLA-DRB6	ENSG00000229391.7	9	0.0258514	1.7814e-10	3.11981e-08	0.0179086	0.0337941	6.96373	0.540551	0.0146864	0.356788	0.00656717	0.531154	6.43904	0.489518	34.5415	257.205	107.032
Stomach	MIF-AS1	ENSG00000218537.1	3	-0.0249853	6.59722e-10	9.48012e-08	-0.0329152	-0.0170555	0.351268	0.838925	-0.0194057	0.14317	-0.00469794	0.341557	0.155848	0.693009	35.1366	765.234	48.7865
Stomach	ZNF100	ENSG00000197020.10	3	-0.0244971	4.2575e-08	3.60153e-06	-0.0332589	-0.0157352	1.43597	0.487735	0.0117355	0.705	-0.0321769	0.76247	0.0407768	0.839969	32.67	535.175	33.0878
Stomach	HLA-DQB1-AS1	ENSG00000223534.1	5	-0.0282917	9.5553e-08	7.14004e-06	-0.0386855	-0.0178979	2.16243	0.705913	-0.01241	0.535359	-0.00981046	0.589283	1.48571	0.685573	34.3626	229.245	74.6633
Stomach	LINC01835	ENSG00000267453.7	3	-0.0201538	1.24168e-06	6.22702e-05	-0.0283002	-0.0120074	2.78675	0.248236	0.000908299	0.98041	-0.0158713	0.436101	2.09059	0.148209	37.3225	265.104	195.565
Stomach	ERAP1	ENSG00000164307.12	4	-0.0263478	3.48821e-06	0.000143218	-0.0374778	-0.0152177	0.962034	0.810437	-0.0242173	0.28651	-0.00111636	0.0771425	0.952657	0.621059	43.9373	164.369	90.4773
Stomach	HLA-DQB2	ENSG00000232629.8	10	0.0170133	2.2966e-05	0.000637954	0.00913748	0.0248891	10.7632	0.292289	0.0130101	0.387504	0.00254143	0.218313	10.6609	0.221664	35.9673	618.502	55.659
Stomach	LINC02210	ENSG00000204650.14	7	0.0123588	3.74008e-05	0.000930536	0.00648374	0.0182339	0.850556	0.990649	0.0180076	0.0256502	-0.00462051	0.549104	0.282157	0.997965	42.2529	843.418	368.689
Stomach	HLA-DQB1	ENSG00000179344.16	11	-0.0158293	4.02062e-05	0.00098503	-0.0233848	-0.00827387	11.9605	0.28771	-0.0136976	0.312602	-0.0013438	0.130813	11.9245	0.217597	32.6748	498.775	48.304
Stomach	DGKQ	ENSG00000145214.13	3	-0.0333628	5.11426e-05	0.00120174	-0.0495071	-0.0172185	0.109249	0.94684	-0.0126544	0.914668	-0.010079	0.139532	0.0783512	0.779544	34.3237	286.438	81.2154
Stomach	TPM3P6	ENSG00000250731.1	3	-0.0206555	0.000137488	0.00263199	-0.0312738	-0.0100371	0.527358	0.76822	-0.0302354	0.0788065	0.0077811	0.442637	0.183068	0.66875	33.0444	115.269	36.095
Stomach	LINC01137	ENSG00000233621.1	3	-0.0298852	0.000181552	0.00324809	-0.0455325	-0.0142379	4.6817	0.096246	-0.0455166	0.464143	0.00694477	0.205912	4.3831	0.0362969	32.954	178.503	39.1463
Stomach	HLA-DQA2	ENSG00000237541.3	8	0.0147555	0.000313806	0.00499616	0.00673016	0.0227807	11.7781	0.108096	-0.0266595	0.0786171	0.0321966	0.994785	3.97475	0.680093	44.5473	357.81	93.1812
Stomach	LRRC37A4P	ENSG00000214425.7	6	-0.012775	0.000371727	0.00573898	-0.0198095	-0.00574047	0.931856	0.967873	-0.0207563	0.0925408	0.00625894	0.500996	0.474802	0.975907	45.9301	577.149	226.159
Stomach	RHOD	ENSG00000173156.6	3	-0.0267385	0.000403185	0.00614843	-0.041551	-0.011926	0.201285	0.904256	-0.0289624	0.0345881	0.00151766	0.154221	0.163452	0.685998	36.5416	295.294	38.6223
Stomach	AC126544.1	ENSG00000280022.1	5	0.01222	0.000543845	0.00777016	0.00529415	0.0191458	0.305954	0.989427	0.0181066	0.177169	-0.00467398	0.350748	0.0991101	0.991944	43.1617	220.949	132.352
Stomach	ZNF257	ENSG00000197134.11	3	-0.0206202	0.000603714	0.00828241	-0.0324032	-0.00883726	0.735904	0.69215	-0.0152006	0.620754	-0.00350515	0.142761	0.703544	0.401596	33.5319	97.3952	50.8229
Stomach	MAPK8IP1P2	ENSG00000263503.1	5	0.0105492	0.000760341	0.00973975	0.00440811	0.0166903	0.704568	0.950764	0.0160412	0.168301	-0.00490977	0.375684	0.46472	0.926571	79.532	502.089	253.967
Stomach	DND1P1	ENSG00000264070.1	5	0.0105433	0.000775602	0.00989002	0.00439565	0.016691	0.771799	0.942188	0.0173281	0.166986	-0.00602704	0.423748	0.459466	0.927702	75.3626	333.884	205.288
Stomach	AC007255.1	ENSG00000223813.2	3	0.034012	0.00106542	0.012362	0.0136425	0.0543815	1.82533	0.401454	0.0396098	0.108425	-0.00304958	0.213969	1.70004	0.192282	31.6844	165.954	37.0572
Stomach	ALG1L	ENSG00000189366.9	3	-0.016176	0.00144977	0.0158611	-0.0261317	-0.00622033	0.914298	0.633086	-0.0493139	0.169979	0.0246785	0.6484	0.0466254	0.829043	35.3205	128.742	54.9332
Stomach	PSCA	ENSG00000167653.4	4	0.0187113	0.00198928	0.0201873	0.00684988	0.0305727	3.28114	0.350277	-0.0085183	0.60865	0.0164988	0.91913	0.233808	0.889671	36.1371	419.061	39.0566
Stomach	WASH2P	ENSG00000146556.14	3	-0.0244238	0.00250512	0.0241849	-0.0402604	-0.00858716	1.95836	0.375619	-0.00411145	0.883257	-0.0123971	0.556261	1.23432	0.266569	32.6817	225.506	62.4123
Stomach	DDX11L2	ENSG00000236397.3	3	0.0127587	0.00281772	0.0264509	0.00438677	0.0211307	0.691898	0.707548	0.00445951	0.736659	0.00742706	0.491423	0.254905	0.613642	53.1309	772.061	77.4098
Stomach	AL078621.3	ENSG00000279267.1	3	0.0269075	0.00289398	0.0269412	0.00920302	0.0446119	0.634865	0.728016	0.0470814	0.443904	-0.00811176	0.259852	0.524868	0.468772	45.4725	80.1428	46.9046
Stomach	HLA-DRB1	ENSG00000196126.11	4	-0.029214	0.00399297	0.0342558	-0.0491042	-0.00932375	3.60876	0.306928	0.0720549	0.209196	-0.0358657	0.926277	0.410642	0.814386	34.981	91.735	64.9896
Stomach	PRKXP1	ENSG00000259205.2	5	0.0100116	0.00473885	0.0389695	0.00306384	0.0169594	3.38451	0.495655	0.000677939	0.94964	0.00788656	0.64308	2.5358	0.468855	33.7953	539.454	51.316
Stomach	AC005520.2	ENSG00000259065.1	3	-0.0133378	0.00525805	0.0421286	-0.0227049	-0.00397068	1.87285	0.392026	-0.00558678	0.63043	-0.00732907	0.545481	1.20104	0.273114	33.9899	363.552	57.499
Stomach	DDX11	ENSG00000013573.16	3	-0.0115056	0.00592355	0.0460112	-0.0197	-0.00331132	4.45617	0.107735	0.0142704	0.27063	-0.0216618	0.964473	0.0364862	0.848515	34.4578	2936	48.1503
Stomach	SNAI3-AS1	ENSG00000260630.6	3	0.0194725	0.00597306	0.0462387	0.00559043	0.0333546	0.181731	0.913141	-0.00170703	0.986633	0.010868	0.165058	0.138314	0.709963	36.3804	87.6632	41.9868
Testis	HLA-DRB6	ENSG00000229391.7	11	0.0231846	2.18688e-12	8.17055e-10	0.0167134	0.0296559	9.19737	0.513481	0.00689237	0.576439	0.00981302	0.829434	7.31941	0.603902	35.3574	244.361	84.6744
Testis	HLA-DRB1	ENSG00000196126.11	9	-0.0339092	9.38501e-12	2.50457e-09	-0.0436604	-0.0241579	11.362	0.182018	-0.0104836	0.370579	-0.0124906	0.967767	6.77595	0.452574	34.19	262.734	46.0626
Testis	HCG27	ENSG00000206344.7	5	0.0403969	4.58618e-09	5.34598e-07	0.0268891	0.0539047	2.49915	0.644788	0.0609094	0.0987439	-0.00903636	0.42858	2.17884	0.536129	35.5283	89.7786	63.4842
Testis	AP000350.6	ENSG00000273295.1	3	-0.0460605	1.40202e-08	1.34889e-06	-0.0619736	-0.0301475	3.74585	0.153673	0.0242293	0.689492	-0.0331262	0.760315	1.57227	0.209877	33.3268	94.5414	35.3925
Testis	MIR3150BHG	ENSG00000245080.7	3	-0.0336635	1.21955e-07	8.7624e-06	-0.0461347	-0.0211923	4.02684	0.133531	0.0205628	0.474438	-0.0436347	0.946916	0.285557	0.593082	43.1043	530.857	57.7415
Testis	AC024257.2	ENSG00000258273.1	3	0.0267776	1.69249e-07	1.14624e-05	0.0167431	0.0368121	0.664893	0.717167	0.0209592	0.325544	0.00404029	0.221404	0.585848	0.444029	39.6516	141.18	43.6683
Testis	UBE2Q2L	ENSG00000259511.2	3	0.0257002	5.31013e-07	3.00846e-05	0.0156555	0.0357448	2.79734	0.246926	0.0242743	0.242593	0.00101579	0.0600316	2.78156	0.0953553	42.1262	375.177	43.8437
Testis	GSTT2B	ENSG00000133433.10	3	0.0265108	6.76207e-07	3.71533e-05	0.016052	0.0369696	5.27411	0.0715716	-0.0483289	0.310563	0.0598598	0.887098	1.50126	0.220477	31.5031	178.871	71.4529
Testis	PRPSAP2	ENSG00000141127.14	3	-0.0275347	6.97707e-07	3.81475e-05	-0.0384107	-0.0166586	2.33733	0.310781	0.0152964	0.716396	-0.0296995	0.695771	1.13708	0.286271	37.0892	414.822	46.855
Testis	KIF5B	ENSG00000170759.10	3	0.0398919	1.29999e-06	6.46164e-05	0.0237368	0.0560469	0.600017	0.740812	0.0381456	0.116434	0.000856364	0.0608989	0.59418	0.440807	32.907	398.005	40.6214
Testis	HLA-DQA2	ENSG00000237541.3	9	0.0156646	1.61002e-06	7.70167e-05	0.00926443	0.0220648	6.31949	0.611492	0.00420659	0.773684	0.00858633	0.578333	5.67382	0.578309	32.2354	300.506	81.6297
Testis	HLA-DOB	ENSG00000241106.6	3	-0.0197909	2.02547e-06	9.27465e-05	-0.0279557	-0.0116262	4.12181	0.127339	-0.0144204	0.687071	-0.00453798	0.122618	4.02597	0.0448049	53.2906	444.159	65.0019
Testis	HLA-DQA1	ENSG00000196735.11	6	-0.0361432	2.12751e-06	9.61538e-05	-0.0510853	-0.0212011	3.91101	0.562299	0.00303829	0.943007	-0.0157562	0.651313	3.03278	0.552355	31.6798	83.1245	41.7888
Testis	HLA-DQB1-AS1	ENSG00000223534.1	3	-0.0327471	3.84072e-06	0.000153745	-0.0466401	-0.0188541	0.29814	0.861509	-0.0271379	0.343217	-0.00361635	0.160245	0.257253	0.612014	36.4324	153.045	84.0503
Testis	HLA-DQB2	ENSG00000232629.8	6	0.0181318	5.32342e-06	0.000197248	0.0103241	0.0259394	1.77099	0.879838	-0.00389198	0.869082	0.0171237	0.655986	0.875569	0.928039	36.2568	347.86	95.2272
Testis	ASTN2-AS1	ENSG00000229105.1	3	-0.0526019	5.61502e-06	0.000206347	-0.0753088	-0.0298951	1.01956	0.600629	-0.0294899	0.348766	-0.00680014	0.570353	0.395778	0.529278	33.6284	204.194	48.0218
Testis	CD151	ENSG00000177697.17	3	0.0413593	2.60596e-05	0.000702981	0.0220835	0.060635	2.31755	0.31387	0.0105954	0.761584	0.0124393	0.646561	1.24528	0.264457	31.5978	517.342	31.8774
Testis	HLA-F	ENSG00000204642.13	5	0.0293359	2.65297e-05	0.000712234	0.0156506	0.0430213	6.7293	0.150904	-0.00224389	0.875409	0.0219714	0.98276	1.0575	0.787342	47.2438	334.879	59.5271
Testis	RPS26P8	ENSG00000204652.6	5	0.0558835	2.67139e-05	0.000715466	0.0298038	0.0819632	0.544402	0.969037	0.114023	0.405489	-0.012543	0.330018	0.362779	0.947819	31.7466	43.6238	39.4948
Testis	TTLL12	ENSG00000100304.12	3	-0.0412931	2.70615e-05	0.000723087	-0.0605771	-0.022009	3.8989	0.142353	-0.191753	0.491916	0.0623972	0.410997	3.01795	0.0823477	37.0334	177.675	75.0217
Testis	LINC02210	ENSG00000204650.14	7	0.0178902	3.39517e-05	0.000862921	0.00943124	0.0263492	1.47654	0.961038	0.0295815	0.0344407	-0.0064038	0.620448	0.704389	0.982727	63.3489	656.55	332.964
Testis	WFDC13	ENSG00000168634.4	3	0.0154474	7.20547e-05	0.00159452	0.00781995	0.0230748	0.178936	0.914417	0.00965672	0.551575	0.00585371	0.286961	0.0436755	0.834459	34.7757	348.317	58.3167
Testis	LINC01835	ENSG00000267453.7	3	-0.0177405	8.82296e-05	0.00186238	-0.0266086	-0.00887238	5.42612	0.0663336	-0.0447492	0.250157	0.0180932	0.523297	3.60205	0.0577083	41.0079	169.075	125.026
Testis	WFDC10B	ENSG00000182931.9	3	0.0154924	9.85332e-05	0.00203425	0.00769497	0.0232898	0.128225	0.937899	0.0122462	0.27745	0.00318569	0.241675	0.0335575	0.854651	33.912	1387.55	47.6188
Testis	MAPT	ENSG00000186868.15	9	0.00923329	0.000129932	0.00251094	0.00450403	0.0139625	2.74264	0.949456	0.0169541	0.0335143	-0.0065072	0.690234	1.71096	0.974096	66.7079	1183.22	174.924
Testis	AC017074.2	ENSG00000233479.1	3	-0.0193155	0.000143923	0.00273186	-0.0292746	-0.00935645	2.88914	0.235847	-0.000479625	0.969149	-0.0151078	0.904102	0.116662	0.732683	37.6476	170.344	57.5336
Testis	ADGRF4	ENSG00000153294.11	3	-0.0174267	0.0001504	0.00280961	-0.0264378	-0.0084156	2.01885	0.364429	0.00801448	0.669499	-0.0226014	0.837733	0.0658745	0.797441	33.3031	383.382	43.8292
Testis	AC097717.1	ENSG00000232732.9	4	-0.0193533	0.000154678	0.00286564	-0.0293791	-0.00932757	1.68666	0.639904	-0.00832654	0.550212	-0.00774979	0.604982	0.96322	0.617788	33.596	1803.14	40.0009
Testis	RGS14	ENSG00000169220.17	3	-0.0214647	0.000170645	0.00309244	-0.0326567	-0.0102727	4.35802	0.113154	0.020006	0.33322	-0.0284675	0.963115	0.00230974	0.961669	35.4429	666.29	39.4026
Testis	LRRC37A4P	ENSG00000214425.7	7	-0.0115681	0.000186942	0.00333123	-0.0176368	-0.00549935	1.79946	0.937187	-0.0122911	0.144603	0.000565705	0.0735222	1.79095	0.877249	35.4283	551.554	108.29
Testis	AC126544.1	ENSG00000280022.1	6	0.0125331	0.000259347	0.00430751	0.00580837	0.0192578	1.06749	0.956941	0.0190771	0.119653	-0.00525901	0.421828	0.758292	0.943951	33.0311	222.57	96.7455
Testis	HLA-U	ENSG00000228078.1	4	0.0169696	0.000319143	0.00506315	0.0077288	0.0262103	0.23454	0.97183	0.0159343	0.328783	0.000715228	0.0528392	0.230148	0.8913	33.6787	113.976	54.0098
Testis	PPIL3	ENSG00000240344.8	3	-0.0174264	0.000462794	0.00685688	-0.027181	-0.00767173	4.26356	0.118626	0.00409668	0.729576	-0.0175891	0.954631	0.258705	0.611011	38.7331	516.815	60.123
Testis	ZSCAN5A	ENSG00000131848.9	3	0.018404	0.000478925	0.00702162	0.00807515	0.0287328	5.80721	0.0548252	-0.00907756	0.608945	0.0189795	0.904266	1.53825	0.214879	36.2021	938.602	47.3978
Testis	ADSSL1	ENSG00000185100.10	3	-0.0218521	0.000488901	0.00714451	-0.0341355	-0.0095687	0.136295	0.934123	-0.0131751	0.742608	-0.00530555	0.173328	0.088346	0.76629	32.393	540.888	38.8826
Testis	SYN2	ENSG00000157152.16	3	0.0363696	0.000512811	0.00739748	0.0158504	0.0568888	3.14129	0.207911	0.0831563	0.0307433	-0.0169081	0.797073	1.19842	0.273637	36.2576	71.6415	52.4232
Testis	MAPT-IT1	ENSG00000279685.2	4	0.0263497	0.00053696	0.00769631	0.0114305	0.0412689	1.35627	0.715816	0.0696966	0.138995	-0.018442	0.648889	0.486835	0.783944	33.7586	60.4315	51.2251
Testis	DPY19L1P1	ENSG00000229358.3	3	0.0318977	0.000627586	0.00849552	0.0136143	0.0501811	0.0368194	0.981759	0.0350398	0.315371	-0.00142657	0.0744393	0.0280899	0.866898	35.2998	228.412	40.6661
Testis	AC104653.2	ENSG00000244063.1	6	-0.012312	0.000877956	0.0106905	-0.0195651	-0.00505882	2.6605	0.752153	0.00788266	0.60097	-0.0157431	0.833091	0.75001	0.945021	34.2628	680.606	50.4311
Testis	AC005520.2	ENSG00000259065.1	3	-0.0177816	0.000879036	0.0106978	-0.0282581	-0.00730515	1.21761	0.544001	0.001719	0.926052	-0.01843	0.728533	0.00828737	0.927465	33.3853	360.566	48.0447
Testis	FAM228A	ENSG00000186453.12	3	0.0569769	0.000910877	0.010978	0.0233071	0.0906467	1.2659	0.531023	0.207873	0.144814	-0.0346261	0.713671	0.129101	0.719366	35.2317	120.703	38.3447
Testis	NDUFAF7	ENSG00000003509.15	4	0.0433668	0.00108189	0.0125337	0.0173604	0.0693733	3.793	0.284701	-0.0147108	0.676829	0.0143632	0.919183	0.744615	0.689142	32.5784	230.253	45.7467
Testis	TEX29	ENSG00000153495.10	6	0.0263311	0.00121226	0.0138246	0.0103829	0.0422792	3.4626	0.629054	0.018047	0.369345	0.00320518	0.347744	3.25953	0.51537	32.8075	392.147	39.0145
Testis	AC016582.1	ENSG00000225868.7	3	0.020887	0.00126484	0.0142697	0.00818856	0.0335855	1.80509	0.405537	-0.000573235	0.973487	0.0181786	0.820574	0.00271636	0.958434	32.2451	311.457	71.7806
Testis	AC024337.2	ENSG00000273771.1	3	0.0207853	0.00151842	0.0164517	0.00793868	0.0336319	0.558131	0.75649	-0.0203587	0.723401	0.02814	0.528438	0.0398186	0.841836	40.2563	204.879	69.378
Testis	WIPI2	ENSG00000157954.14	4	0.0151503	0.0016876	0.0178701	0.00569458	0.024606	2.686	0.442612	0.000569985	0.955632	0.0118074	0.893305	0.0834994	0.95911	31.5963	763.448	41.1174
Testis	LRRC71	ENSG00000160838.13	3	0.0211752	0.00184289	0.019073	0.00784936	0.034501	4.42786	0.10927	0.0551027	0.150027	-0.0263431	0.64335	2.39389	0.12181	31.686	1392	38.1552
Testis	PLEKHM1	ENSG00000225190.10	3	-0.0363731	0.00193933	0.0197609	-0.0593745	-0.0133716	0.0984964	0.951945	0.0110231	0.97514	-0.015622	0.10665	0.0805226	0.77659	34.14	45.6459	40.0346
Testis	AC068234.2	ENSG00000263293.2	3	0.0296747	0.00195357	0.0198836	0.010896	0.0484534	3.44224	0.178866	0.0764489	0.596354	-0.0178394	0.255805	3.111	0.0777652	33.9629	181.718	35.5572
Testis	PILRB	ENSG00000121716.20	3	-0.0260211	0.00201176	0.0203693	-0.0425342	-0.00950804	1.90928	0.384951	0.162225	0.343222	-0.121464	0.729183	0.696671	0.403904	33.1534	404.174	41.067
Testis	SOHLH2	ENSG00000120669.15	6	0.0160511	0.00265407	0.0253223	0.00558273	0.0265196	2.85747	0.721949	0.00130753	0.944293	0.00861414	0.588983	2.18161	0.702397	32.3337	1141.31	39.9754
Testis	HLA-DQB1	ENSG00000179344.16	6	-0.0107215	0.00283006	0.0265304	-0.0177598	-0.00368317	3.61604	0.605906	-0.000581538	0.960222	-0.00807462	0.639328	2.78049	0.595205	35.73	379.696	64.3127
Testis	DND1P1	ENSG00000264070.1	4	-0.0221733	0.00293238	0.0272534	-0.0367826	-0.007564	1.08625	0.780394	-0.0589793	0.143164	0.0155143	0.647489	0.221854	0.895004	49.1138	97.0203	78.9104
Testis	KRBOX1-AS1	ENSG00000206552.4	3	0.0259666	0.00294305	0.0273299	0.00885159	0.0430816	0.0974908	0.952424	0.0320914	0.152749	-0.0024186	0.232956	0.00973038	0.921422	36.4265	156.801	46.2773
Testis	PPP3CC	ENSG00000120910.14	3	0.0472929	0.00306085	0.0282018	0.0159944	0.0785914	1.10741	0.574816	0.111946	0.517844	-0.0160284	0.292397	0.966729	0.325497	63.6552	186.448	83.5893
Testis	LINC01359	ENSG00000226891.7	3	-0.0258827	0.00332886	0.0300173	-0.0431633	-0.00860213	0.622142	0.732662	-0.0471257	0.158229	0.0124784	0.490398	0.187257	0.66521	32.8804	107.588	38.2623
Testis	DDX11L2	ENSG00000236397.3	3	0.0187148	0.00350332	0.0313134	0.0061519	0.0312777	1.13621	0.566597	0.00392781	0.816923	0.00887293	0.65345	0.250162	0.616961	32.0716	295.803	33.2699
Testis	HLA-V	ENSG00000181126.13	3	0.0239325	0.00466349	0.0385861	0.00735414	0.0405108	3.28598	0.193401	-0.036457	0.29144	0.0267957	0.928507	0.0375745	0.8463	40.6382	335.555	76.454
Testis	FBXO27	ENSG00000161243.8	3	0.0229339	0.00518441	0.0417303	0.00685373	0.039014	1.02338	0.599483	0.0420969	0.222628	-0.00889785	0.432368	0.696715	0.40389	38.8307	79.2657	42.128
Testis	PILRA	ENSG00000085514.15	4	-0.0171329	0.00588802	0.0458464	-0.0293263	-0.00493958	7.09268	0.0690017	0.00355176	0.704836	-0.0216896	0.985533	1.11244	0.573372	33.0461	1014.7	36.5398
Testis	PLBD2	ENSG00000151176.7	4	-0.0131509	0.00613958	0.0471339	-0.0225572	-0.00374466	1.71892	0.632735	-0.00413767	0.747	-0.00848003	0.551412	1.14471	0.564197	37.8369	723.564	45.9744
Thyroid	CORO6	ENSG00000167549.18	6	-0.0357853	2.65229e-16	2.20209e-13	-0.0443511	-0.0272196	3.61886	0.605484	-0.0431452	0.000737217	0.00492127	0.459929	3.24345	0.517942	46.3057	1547.68	52.881
Thyroid	AC104564.2	ENSG00000264007.1	4	-0.0460785	1.23252e-14	8.73019e-12	-0.0577881	-0.0343688	2.04204	0.563727	-0.0576973	0.00157087	0.00641364	0.499511	1.58814	0.452001	31.1126	440.268	42.1033
Thyroid	DHX36	ENSG00000174953.13	3	-0.149031	2.65467e-14	1.52589e-11	-0.187393	-0.110669	4.62259	0.0991328	-0.143314	0.149891	-0.00130503	0.0505221	4.6041	0.0318955	35.857	148.807	48.6839
Thyroid	DAGLB	ENSG00000164535.14	6	-0.0314218	4.57353e-14	2.44107e-11	-0.0395858	-0.0232578	4.8525	0.434145	-0.0458348	2.59522e-05	0.0113168	0.847693	2.80351	0.591227	33.0892	1093.05	72.1546
Thyroid	A4GNT	ENSG00000118017.3	3	-0.0306136	1.52428e-09	1.9305e-07	-0.0405447	-0.0206825	5.57905	0.0614503	0.00219858	0.882078	-0.0250511	0.981514	0.0295173	0.86359	53.4067	462.02	108.567
Thyroid	DDX59	ENSG00000118197.13	3	-0.0448948	3.03391e-09	3.57953e-07	-0.0597339	-0.0300557	0.20961	0.9005	-0.0732368	0.301835	0.0149615	0.312218	0.0481131	0.82638	31.5738	365.952	43.1593
Thyroid	THOC5	ENSG00000100296.13	5	-0.0273579	5.55909e-09	6.26222e-07	-0.036556	-0.0181598	1.28578	0.863784	-0.036255	0.011495	0.0053527	0.48838	0.855023	0.836266	42.4424	444.303	77.8783
Thyroid	HLA-DRB1	ENSG00000196126.11	10	-0.0350318	7.51036e-09	8.17281e-07	-0.0469128	-0.0231509	6.14717	0.725103	-0.0435445	0.0530556	0.00306374	0.305446	5.99297	0.648019	34.972	241.723	86.1191
Thyroid	ZNF100	ENSG00000197020.10	6	-0.0222377	7.91632e-09	8.41044e-07	-0.0297912	-0.0146843	4.23525	0.516066	-0.0023847	0.870788	-0.0177461	0.839534	2.26542	0.687072	30.7746	1688.08	49.2944
Thyroid	HLA-DRB6	ENSG00000229391.7	14	0.01709	9.64867e-09	9.72503e-07	0.0112512	0.0229287	13.9551	0.377017	0.00782963	0.368293	0.00623354	0.741909	12.611	0.39794	33.5894	558.19	121.937
Thyroid	CYBRD1	ENSG00000071967.11	5	-0.0650001	1.29904e-08	1.2552e-06	-0.0874048	-0.0425953	1.79015	0.774284	-0.0508052	0.140513	-0.00338826	0.337525	1.59962	0.659477	34.3315	199.798	47.0382
Thyroid	HCG27	ENSG00000206344.7	11	0.0440623	8.69394e-08	6.62898e-06	0.0279265	0.0601982	17.2762	0.0684715	0.0276199	0.233973	0.00544596	0.552888	16.2337	0.0621588	33.8086	229.032	63.8127
Thyroid	C9orf72	ENSG00000147894.14	3	0.0676744	8.86771e-08	6.73856e-06	0.0428751	0.0924736	4.06577	0.130957	0.0497869	0.590015	0.00474586	0.159375	3.90774	0.0480641	38.8128	159.645	123.971
Thyroid	WDR87	ENSG00000171804.10	3	0.0376295	1.32802e-07	9.45089e-06	0.0236478	0.0516112	0.126175	0.938861	0.0278087	0.442695	0.00592475	0.217847	0.0497145	0.823561	30.6952	215.473	95.1345
Thyroid	TTC12	ENSG00000149292.16	6	0.0230144	3.3463e-07	2.0329e-05	0.0141747	0.0318541	5.87856	0.318216	0.0103522	0.468589	0.00971847	0.650538	4.82303	0.305943	30.9675	956.028	43.3247
Thyroid	ACADS	ENSG00000122971.8	4	0.0419274	4.03038e-07	2.36516e-05	0.0257112	0.0581437	2.95472	0.398659	0.0906794	0.00702662	-0.0194504	0.865125	0.719241	0.697941	43.985	402.656	128.865
Thyroid	HLA-DQB1-AS1	ENSG00000223534.1	11	-0.0346652	5.31449e-07	3.00846e-05	-0.0482141	-0.0211162	11.8983	0.291923	-0.0277302	0.204427	-0.00260557	0.263413	11.7505	0.227741	31.8907	338.138	41.9259
Thyroid	SH3BGR	ENSG00000185437.13	3	0.0443217	5.99552e-07	3.35166e-05	0.0269178	0.0617255	0.131222	0.936495	0.0515298	0.0202796	-0.00274122	0.276853	0.00572488	0.939687	46.3657	225.366	67.9649
Thyroid	NME1	ENSG00000239672.7	3	0.0737645	8.36068e-07	4.41826e-05	0.0444194	0.103109	4.99024	0.0824866	-0.000717396	0.990792	0.0167756	0.79614	1.90867	0.167111	37.7479	327.677	47.1098
Thyroid	NBR2	ENSG00000198496.10	3	-0.0297908	1.29488e-06	6.45054e-05	-0.0418533	-0.0177283	1.39624	0.497521	-0.00758016	0.828269	-0.0156867	0.481524	0.979312	0.322369	31.9886	586.757	38.2874
Thyroid	AC253536.5	ENSG00000250470.1	3	-0.0249203	1.54003e-06	7.42425e-05	-0.0350832	-0.0147573	0.906009	0.635715	-0.0220647	0.502279	-0.00252303	0.070065	0.898278	0.343244	31.5204	482.052	56.8228
Thyroid	STK19B	ENSG00000250535.1	3	0.0316713	1.92403e-06	8.91135e-05	0.0186339	0.0447088	5.13328	0.0767931	0.00744752	0.68352	0.0177008	0.864465	1.59027	0.207288	55.6126	183.561	129.994
Thyroid	C1GALT1	ENSG00000106392.10	5	0.0268464	2.46084e-06	0.000107954	0.0156781	0.0380148	4.54023	0.337803	0.0474517	0.000562784	-0.0125573	0.895946	1.89795	0.593856	37.6973	357.708	75.4144
Thyroid	TCF19	ENSG00000137310.11	4	0.0693359	2.53613e-06	0.000110608	0.0404539	0.0982179	5.302	0.150973	0.110864	0.0692548	-0.0117347	0.519618	4.245	0.119732	44.6882	116.947	55.4682
Thyroid	LINC02210	ENSG00000204650.14	10	0.0135634	3.4013e-06	0.000141198	0.00784029	0.0192866	2.98444	0.964909	0.0117707	0.0951372	0.00127235	0.219932	2.90647	0.940089	42.2493	1777.45	262.309
Thyroid	DGKQ	ENSG00000145214.13	4	-0.0350238	3.68138e-06	0.000148427	-0.0498545	-0.0201931	0.804045	0.848499	-0.00540864	0.87445	-0.0139564	0.624989	0.017052	0.99151	40.6947	581.032	105.204
Thyroid	PRPSAP2	ENSG00000141127.14	4	-0.0344348	3.99368e-06	0.000158431	-0.0490695	-0.0198001	1.0226	0.795783	-0.026845	0.246067	-0.00341531	0.271018	0.902553	0.636815	36.271	345.882	40.6437
Thyroid	WASH2P	ENSG00000146556.14	9	-0.0251947	4.11602e-06	0.000161592	-0.035917	-0.0144724	6.48612	0.592947	-0.0116526	0.437923	-0.00647594	0.666938	5.54917	0.59326	30.8364	1000.75	47.9795
Thyroid	FKRP	ENSG00000181027.10	7	0.0276495	4.95553e-06	0.000185766	0.0157826	0.0395164	2.92651	0.818012	0.0295192	0.0769226	-0.000916629	0.0956957	2.91206	0.713541	31.0958	577.819	57.4102
Thyroid	AC005332.8	ENSG00000278740.1	3	0.0361317	5.16295e-06	0.000192256	0.0205951	0.0516684	2.98517	0.224791	0.00151408	0.978469	0.0187567	0.471738	2.13572	0.143903	32.3692	175.197	64.8137
Thyroid	IDUA	ENSG00000127415.12	3	-0.0763135	5.85608e-06	0.000213804	-0.10932	-0.0433065	5.06677	0.07939	0.130071	0.370254	-0.0486652	0.849497	1.65195	0.198694	36.603	100.544	39.0047
Thyroid	LIMD1	ENSG00000144791.9	4	0.0280248	7.36504e-06	0.000255576	0.015772	0.0402776	1.59465	0.660604	0.02508	0.056805	0.00153879	0.200599	1.53007	0.465317	33.3532	452.862	46.783
Thyroid	AC106786.2	ENSG00000249996.1	3	-0.0415687	9.13811e-06	0.000302137	-0.0599324	-0.0232049	0.562549	0.754821	-0.00967485	0.883007	-0.0112904	0.375951	0.322331	0.57021	31.683	60.9067	40.0296
Thyroid	LCA5L	ENSG00000157578.13	6	0.0193107	1.09402e-05	0.000349606	0.0107043	0.0279171	1.12202	0.952136	0.0124191	0.29623	0.00452275	0.467198	0.732979	0.947201	30.9242	865.392	62.8251
Thyroid	ANAPC13	ENSG00000129055.12	4	-0.0372846	1.91192e-05	0.000553741	-0.0543788	-0.0201904	0.302979	0.959467	-0.0455924	0.130855	0.00370648	0.226312	0.220291	0.895704	31.8952	951.452	52.7815
Thyroid	LINC01115	ENSG00000237667.5	3	0.0277702	2.27668e-05	0.00063545	0.0149207	0.0406196	0.141499	0.931695	0.0167091	0.662157	0.00546559	0.230927	0.0553056	0.814076	43.0869	106.652	45.7921
Thyroid	ABCC4	ENSG00000125257.13	7	-0.020862	2.31123e-05	0.00064043	-0.0305227	-0.0112013	1.36797	0.967778	-0.0192405	0.155378	-0.000820488	0.102291	1.35145	0.92955	31.489	229.171	54.6676
Thyroid	LRRC37A4P	ENSG00000214425.7	8	-0.0112142	2.85129e-05	0.000752342	-0.0164661	-0.00596229	2.67551	0.913312	-0.00729753	0.283339	-0.00352632	0.468994	2.28305	0.891914	49.3849	1929.81	225.617
Thyroid	AC253536.4	ENSG00000235689.1	3	-0.0292177	3.00436e-05	0.000785866	-0.0429402	-0.0154953	3.34664	0.187623	-0.0205238	0.639668	-0.00513277	0.163965	3.20917	0.0732264	39.2782	256.138	42.8909
Thyroid	PEX6	ENSG00000124587.13	3	-0.0374445	3.03688e-05	0.000791724	-0.055041	-0.0198479	1.2594	0.532752	-0.00757705	0.814945	-0.012748	0.663073	0.337307	0.561388	44.8289	991.098	58.1888
Thyroid	DMPK	ENSG00000104936.17	3	-0.063625	3.07252e-05	0.000799033	-0.0935438	-0.0337061	1.52436	0.466649	-0.0143613	0.821882	-0.0115057	0.573591	0.891772	0.344998	31.5591	139.534	34.8582
Thyroid	HLA-DQA2	ENSG00000237541.3	9	0.014613	4.04283e-05	0.00098939	0.00763595	0.0215901	10.6789	0.220565	-0.00834836	0.456518	0.0186712	0.966823	6.14229	0.523236	36.1015	734.622	130.51
Thyroid	AC005306.1	ENSG00000267283.1	4	-0.0542626	4.51025e-05	0.00108367	-0.0803316	-0.0281935	1.57806	0.664374	-0.30412	0.127445	0.0666806	0.79055	0.0028376	0.998582	33.0381	112.157	51.3401
Thyroid	PACRG	ENSG00000112530.11	3	-0.0383167	4.94771e-05	0.00117244	-0.0568229	-0.0198106	1.67476	0.432844	-0.014673	0.770695	-0.0165403	0.369705	1.35976	0.24358	36.0497	254.598	38.9829
Thyroid	SPDYE18	ENSG00000205482.9	3	-0.0388502	4.99196e-05	0.00118168	-0.0576237	-0.0200768	1.72792	0.421489	-0.05408	0.0126492	0.00589523	0.569837	1.06505	0.302066	32.9207	142.914	33.0628
Thyroid	LINC01535	ENSG00000226686.7	7	0.0180284	5.43325e-05	0.00126346	0.00927377	0.0267829	8.60229	0.197211	0.00402911	0.779219	0.0124267	0.694323	7.1102	0.212573	31.8242	1611.02	36.4559
Thyroid	NUDCD3	ENSG00000015676.17	3	0.0257537	7.638e-05	0.00167371	0.0129926	0.0385147	3.35828	0.186534	0.0121516	0.454617	0.00871517	0.674149	1.70878	0.191144	31.0019	531.346	38.5169
Thyroid	OXCT2P1	ENSG00000237624.1	3	0.0345869	7.74597e-05	0.00169241	0.0174343	0.0517394	2.99975	0.223158	-0.0168353	0.621184	0.0232478	0.88167	0.560456	0.454077	40.9838	167.051	108.376
Thyroid	RNASEH1-AS1	ENSG00000234171.2	4	-0.0206759	8.02558e-05	0.00173501	-0.0309518	-0.0104001	1.8438	0.60545	-0.0105321	0.439126	-0.00629283	0.580582	1.19185	0.551052	44.2239	963.615	60.2274
Thyroid	PGPEP1	ENSG00000130517.13	3	0.0407873	8.74959e-05	0.0018525	0.020409	0.0611656	3.10796	0.211405	0.0844584	0.112897	-0.0151326	0.604364	1.80533	0.17907	31.7522	120.159	48.1108
Thyroid	DND1P1	ENSG00000264070.1	7	0.0118611	9.74603e-05	0.00201733	0.00589541	0.0178268	2.1909	0.901331	0.00943408	0.246035	0.00208629	0.252414	2.08733	0.836935	40.619	683.099	254.312
Thyroid	L3MBTL3	ENSG00000198945.7	5	-0.0210988	9.93964e-05	0.00204232	-0.0317238	-0.0104739	4.32545	0.363749	-0.0268008	0.0298922	0.00366792	0.402731	3.95725	0.266117	31.0841	652.411	35.4375
Thyroid	AC114730.3	ENSG00000235351.1	6	0.0288815	0.00010149	0.00207015	0.0143184	0.0434446	2.60675	0.76034	0.0510834	0.125889	-0.00856187	0.50496	2.14119	0.709809	40.5246	355.481	61.7082
Thyroid	CDA	ENSG00000158825.5	7	0.023782	0.000109008	0.00219948	0.0117364	0.0358276	4.96925	0.547763	0.046013	0.105982	-0.00958128	0.576222	4.32943	0.503024	31.9332	177.526	48.1866
Thyroid	GRK1	ENSG00000185974.6	5	0.0299769	0.000114365	0.00228291	0.0147475	0.0452064	4.53159	0.338818	0.0380446	0.0606979	-0.0032839	0.340257	4.25657	0.235059	32.4485	244.6	39.1349
Thyroid	TTLL12	ENSG00000100304.12	3	-0.0389929	0.000127771	0.00248135	-0.0589434	-0.0190424	5.32894	0.0696363	-0.0914354	0.300162	0.0195062	0.45828	3.88304	0.0487761	32.6835	263.709	80.3043
Thyroid	MAPK8IP1P2	ENSG00000263503.1	8	0.0112218	0.000142775	0.00271236	0.00543887	0.0170048	2.79621	0.903193	0.0095408	0.16025	0.0014191	0.216428	2.72077	0.842988	31.9883	845.952	155.896
Thyroid	ING5	ENSG00000168395.15	6	0.0257971	0.000144116	0.00273321	0.0124949	0.0390992	2.9428	0.708805	0.0497166	0.109768	-0.0101635	0.569561	2.32116	0.67692	48.2562	512.392	74.7635
Thyroid	ZNF660	ENSG00000144792.9	5	-0.0158936	0.000147595	0.00278504	-0.0241019	-0.00768539	3.49624	0.47845	-0.00671765	0.366712	-0.0071869	0.864185	1.2715	0.73591	42.9446	1474.04	60.6317
Thyroid	HSD17B12	ENSG00000149084.12	3	-0.0242199	0.000148175	0.00278749	-0.0367314	-0.0117083	2.22803	0.328239	-0.00611385	0.766689	-0.0124248	0.649512	1.19038	0.275253	33.2809	1300.35	37.6554
Thyroid	FAM53A	ENSG00000174137.12	6	-0.0266647	0.000148346	0.00278749	-0.0404403	-0.0128892	2.41459	0.7893	-0.0287873	0.0578029	0.00105786	0.125415	2.38968	0.664494	32.4234	499.689	43.6712
Thyroid	AC092747.4	ENSG00000275764.1	3	-0.0389498	0.000151858	0.00282973	-0.0591029	-0.0187967	2.59071	0.273801	-0.000228133	0.993642	-0.0147291	0.852748	0.490221	0.483829	35.8287	140.395	122.498
Thyroid		ENSG00000274627.1	8	-0.0186138	0.000153728	0.00285671	-0.0282525	-0.00897503	5.32805	0.619997	-0.00893509	0.436163	-0.00510214	0.64948	4.45648	0.615152	34.2975	1448.94	40.9429
Thyroid	GOLGA6L5P	ENSG00000230373.8	3	-0.0209437	0.000161449	0.00295928	-0.0318241	-0.0100634	3.61461	0.164096	-0.0239789	0.483758	0.00193386	0.0742021	3.58353	0.0583551	52.8805	366.802	151.423
Thyroid	AC034231.1	ENSG00000249572.1	4	0.0161086	0.000171723	0.00310415	0.0077058	0.0245114	2.61031	0.455685	0.00486305	0.562904	0.00847513	0.880134	0.191244	0.908808	33.7483	925.018	51.9399
Thyroid	SNX16	ENSG00000104497.13	5	0.0342853	0.000172495	0.00311041	0.0163956	0.0521751	7.10008	0.130693	0.0677354	0.0390867	-0.0138141	0.710592	5.16698	0.15997	37.9038	508.916	50.2579
Thyroid	SLC26A1	ENSG00000145217.13	4	0.0204001	0.000174641	0.00313948	0.00974675	0.0310535	2.24129	0.523861	0.0125996	0.218944	0.00460558	0.630677	1.43535	0.487885	31.4339	1000.69	36.9609
Thyroid	ALG1L	ENSG00000189366.9	9	-0.0167576	0.000186512	0.0033262	-0.0255474	-0.00796775	10.6529	0.222151	-0.0211156	0.107351	0.00301166	0.278576	10.4629	0.163824	31.6769	558.43	41.0618
Thyroid	IGSF9B	ENSG00000080854.14	3	-0.0223345	0.000201271	0.00354709	-0.0341101	-0.0105589	3.44495	0.178623	-0.00875153	0.811356	-0.00808579	0.300737	2.99759	0.0833883	76.7573	489.387	114.639
Thyroid	CHMP2B	ENSG00000083937.8	3	0.0717127	0.000205891	0.00360258	0.0338446	0.109581	0.462349	0.793601	0.137315	0.168312	-0.0173715	0.497715	0.0122438	0.911893	32.1525	148.068	38.5864
Thyroid	CDRT15	ENSG00000223510.6	3	-0.0218576	0.000209583	0.00365053	-0.0334137	-0.0103016	1.17495	0.555728	-0.0457326	0.15859	0.0148357	0.545828	0.614735	0.43301	46.2337	241.453	55.3068
Thyroid	WDR35	ENSG00000118965.14	3	0.052928	0.000222869	0.00382546	0.024827	0.081029	1.87023	0.39254	0.0639282	0.380385	-0.00295346	0.124417	1.82548	0.176662	31.4791	104.719	48.5948
Thyroid	MIR2117HG	ENSG00000267151.5	3	0.0270292	0.000239269	0.00403776	0.0126079	0.0414505	2.83998	0.241717	-0.00321265	0.931092	0.0155432	0.600151	1.66199	0.197335	40.3977	179.863	43.0104
Thyroid	CD151	ENSG00000177697.17	8	0.024262	0.000244568	0.00411289	0.0112974	0.0372266	9.64664	0.209498	0.023139	0.194632	0.000631766	0.0547629	9.63906	0.140698	31.9579	1604.39	39.1244
Thyroid	MRPS18AP1	ENSG00000229759.1	5	-0.021441	0.000259083	0.00430751	-0.0329445	-0.00993749	8.3563	0.0793646	-0.00643571	0.691784	-0.0125266	0.67865	6.29328	0.0981815	34.5025	735.341	47.8802
Thyroid	FAM228A	ENSG00000186453.12	6	0.0143959	0.000271798	0.00444412	0.0066461	0.0221457	3.22974	0.664615	0.0038586	0.770419	0.0081196	0.596372	2.53225	0.638871	36.8844	541.526	49.2344
Thyroid	DDX11L2	ENSG00000236397.3	9	0.0135911	0.000282449	0.00459149	0.0062546	0.0209277	3.99451	0.857618	0.00698468	0.476612	0.00489176	0.53356	3.46411	0.839012	34.7022	1448.36	53.5013
Thyroid	AC005520.2	ENSG00000259065.1	7	-0.0177558	0.000300092	0.00482927	-0.027382	-0.00812964	8.40242	0.210078	-0.0124649	0.156939	-0.00382733	0.539279	7.57774	0.181094	30.9707	1291.23	45.9066
Thyroid	GPR155	ENSG00000163328.13	3	0.0360489	0.000310588	0.00495196	0.0164569	0.0556408	0.250459	0.882294	0.0296069	0.272577	0.00266637	0.202823	0.184409	0.667612	33.7425	169.821	44.8628
Thyroid	LINC00665	ENSG00000232677.6	4	-0.0365479	0.000340271	0.00534913	-0.0565428	-0.016553	3.50711	0.319841	-0.0671398	0.0514496	0.0117971	0.648229	2.44649	0.294274	43.859	147.836	50.3589
Thyroid	TRAF1	ENSG00000056558.10	3	-0.060328	0.00034588	0.0054221	-0.0933721	-0.0272839	2.60734	0.271534	-0.0813021	0.14939	0.00734166	0.322219	2.22349	0.135926	34.5908	73.3645	49.4568
Thyroid	BAHD1	ENSG00000140320.11	3	0.0526211	0.00040461	0.00616597	0.0234626	0.0817796	2.98199	0.225148	-0.0308248	0.588805	0.0189793	0.870448	0.684125	0.40817	33.2445	170.627	45.6388
Thyroid	MAEA	ENSG00000090316.15	5	0.0171613	0.000427307	0.00645482	0.00761285	0.0267098	2.35289	0.671158	0.0243959	0.0973523	-0.00447163	0.397638	2.08144	0.555677	31.5018	462.665	52.3688
Thyroid	AF001548.2	ENSG00000263335.1	6	0.0209345	0.000443738	0.00664481	0.00925346	0.0326155	9.69247	0.0844331	0.0261061	0.115463	-0.00428411	0.265847	9.42083	0.0513996	30.9486	833.059	40.1362
Thyroid	AL583839.1	ENSG00000227603.1	4	0.018616	0.000480699	0.00704302	0.00816524	0.0290669	3.16338	0.367115	0.00434617	0.716829	0.00943974	0.813621	1.41737	0.492292	36.4553	413.846	67.0451
Thyroid	LINC01341	ENSG00000227953.6	4	-0.0418173	0.000492706	0.0071814	-0.0653374	-0.0182972	4.77129	0.189331	0.0227694	0.497028	-0.023841	0.955478	0.734651	0.692584	38.244	82.9438	64.1931
Thyroid	AC007255.1	ENSG00000223813.2	3	0.0252498	0.000519875	0.00748493	0.0109891	0.0395104	0.908175	0.635027	0.0275742	0.0167319	-0.0016849	0.205186	0.840541	0.359242	37.3222	211.005	60.2232
Thyroid	HLA-DQB1	ENSG00000179344.16	15	-0.0142993	0.000551921	0.00785052	-0.0224129	-0.00618568	20.0579	0.128328	-0.00775231	0.488531	-0.00359995	0.472518	19.4602	0.109511	35.2939	1344.07	95.4889
Thyroid	PARP14	ENSG00000173193.13	3	0.0335036	0.000585376	0.00813973	0.0144053	0.052602	1.75963	0.41486	0.0789521	0.0312186	-0.0213879	0.801697	0.104799	0.746145	31.5756	149.818	88.1755
Thyroid	PSMD13	ENSG00000185627.17	4	-0.0440532	0.000610114	0.00833451	-0.0692475	-0.0188589	1.34842	0.717669	-0.0342738	0.268954	-0.00242315	0.271127	1.22827	0.541109	31.6577	277.523	75.1484
Thyroid	TRIM4	ENSG00000146833.15	6	0.0217469	0.000631715	0.008542	0.00927532	0.0342185	5.53277	0.354366	0.0303345	0.0624579	-0.00431864	0.438784	5.10214	0.276977	31.2491	914.028	35.1202
Thyroid	LRRC61	ENSG00000127399.14	4	0.0298835	0.000636222	0.00858134	0.0127359	0.047031	3.65358	0.301382	0.00178569	0.928557	0.0133054	0.875926	1.28846	0.525068	36.103	721.308	65.113
Thyroid	PSPHP1	ENSG00000226278.1	12	0.0144185	0.000706031	0.00927532	0.00607547	0.0227615	13.0278	0.291512	0.00724365	0.340902	0.00483017	0.742322	11.5482	0.316427	30.9065	2725.94	41.5299
Thyroid	HAUS4	ENSG00000092036.18	3	-0.0238943	0.000707414	0.0092846	-0.0377225	-0.0100661	1.07456	0.584334	-0.0177444	0.321167	-0.0029263	0.291725	0.934559	0.333681	44.6396	767.921	88.1516
Thyroid	AC126544.1	ENSG00000280022.1	5	0.0158265	0.000722702	0.00942871	0.0066514	0.0250016	0.640594	0.958448	0.0233669	0.162714	-0.004526	0.361077	0.420441	0.935988	53.2708	195.356	128.931
Thyroid	ZNF117	ENSG00000152926.14	5	0.0305017	0.000724981	0.00944878	0.0128144	0.048189	1.92272	0.749969	0.0291392	0.195928	0.000646805	0.0526178	1.91837	0.589521	36.9033	136.816	80.2197
Thyroid	ZNF781	ENSG00000196381.10	3	-0.0337601	0.00075321	0.00966563	-0.0533979	-0.0141222	0.1845	0.911877	-0.0404477	0.396045	0.00244975	0.11413	0.163898	0.685593	60.4317	260.638	61.6366
Thyroid	DNAH10	ENSG00000197653.15	3	-0.032186	0.000795336	0.0100502	-0.0509921	-0.0133799	3.0287	0.219951	-0.0232279	0.565005	-0.00457134	0.191506	2.86066	0.0907704	31.1134	76.6133	61.2943
Thyroid	LINC01257	ENSG00000204603.6	4	0.0222182	0.000797954	0.0100704	0.00923273	0.0352038	1.48049	0.686781	-0.0438149	0.514136	0.032827	0.676879	0.504216	0.777161	32.1827	132.467	67.1834
Thyroid	CCDC189	ENSG00000196118.11	3	0.0322956	0.000824357	0.0103065	0.0133694	0.0512217	0.302869	0.859474	-0.0588863	0.787969	0.0486706	0.323217	0.1291	0.719367	43.8358	362.613	55.6775
Thyroid	SMC2	ENSG00000136824.18	4	-0.0261549	0.000835621	0.010381	-0.0414996	-0.0108101	2.50228	0.474879	-0.008371	0.754522	-0.00763324	0.512884	2.01562	0.365017	31.3399	400.711	37.5697
Thyroid	PINK1-AS	ENSG00000117242.7	3	0.0294777	0.000845164	0.0104386	0.0121671	0.0467884	0.382933	0.825747	0.0345517	0.224778	-0.00193369	0.148748	0.347769	0.555379	32.2495	162.947	33.985
Thyroid	TRAPPC12-AS1	ENSG00000225234.1	3	0.0247923	0.000843826	0.0104386	0.0102351	0.0393494	2.96072	0.227555	-0.0249479	0.833184	0.0261811	0.326986	2.51314	0.112901	51.9211	317.059	63.7366
Thyroid	CIB2	ENSG00000136425.12	7	-0.0232699	0.0008512	0.0105016	-0.0369431	-0.00959668	10.7633	0.095973	-0.0383853	0.00749763	0.00814569	0.767006	8.37939	0.136529	32.6024	832.513	40.2491
Thyroid	CCDC9B	ENSG00000188549.12	3	0.0655159	0.000877036	0.0106905	0.026923	0.104109	0.0158997	0.992082	0.101195	0.721412	-0.00731866	0.100286	1.78909e-05	0.996625	30.929	96.5878	32.8757
Thyroid	RPL23AP7	ENSG00000240356.6	3	0.0249809	0.000888183	0.0107842	0.01025	0.0397118	5.02797	0.0809448	-0.0115489	0.522812	0.0191161	0.973754	0.0882494	0.766415	33.4686	415.837	40.9475
Thyroid	AC091132.4	ENSG00000266918.1	4	0.0231596	0.000888544	0.0107842	0.00950225	0.036817	0.0934276	0.992614	0.0311963	0.553674	-0.00375881	0.122335	0.0697333	0.965734	50.3453	70.2059	62.1202
Thyroid	NT5CP2	ENSG00000258408.1	4	-0.0182403	0.000898449	0.0108633	-0.0290068	-0.00747388	1.13799	0.767912	0.00103231	0.980744	-0.0114508	0.350437	0.931537	0.627652	58.3735	115.753	73.9709
Thyroid	PRKXP1	ENSG00000259205.2	8	0.0125867	0.000897543	0.0108633	0.00515797	0.0200155	4.27645	0.747442	0.00458079	0.593606	0.00561174	0.701387	3.19607	0.783866	32.4787	1385.43	47.3751
Thyroid	PPP2R1B	ENSG00000137713.15	4	0.0258724	0.000943232	0.011259	0.0105383	0.0412066	5.34962	0.147915	0.0105569	0.899372	0.00977641	0.146501	5.25995	0.0720804	33.9657	266.635	74.0756
Thyroid	PSMG3-AS1	ENSG00000230487.7	4	0.0338802	0.000995155	0.0117351	0.0137082	0.0540521	0.117689	0.989633	0.0309034	0.192476	0.00109015	0.110828	0.0982696	0.952053	30.7897	91.2027	57.0914
Thyroid	PPIL3	ENSG00000240344.8	3	-0.0191565	0.00100706	0.0118444	-0.0305737	-0.00773928	5.70894	0.0575864	0.00534473	0.654306	-0.0177876	0.98132	0.177692	0.673364	36.8126	858.856	64.2675
Thyroid	AL121772.1	ENSG00000274414.1	4	-0.0247322	0.00102635	0.0120144	-0.0394965	-0.00996788	2.63239	0.451839	-0.0509343	0.0427506	0.0126315	0.725392	1.43881	0.487042	31.6828	131.519	33.6962
Thyroid	AF117829.1	ENSG00000251136.8	4	0.0275474	0.00103731	0.0121048	0.0110875	0.0440073	1.9648	0.579745	0.0504748	0.0198727	-0.0100459	0.748794	0.648214	0.723173	34.0153	196.018	111.235
Thyroid	TELO2	ENSG00000100726.14	3	-0.0267485	0.00104927	0.0122254	-0.0427469	-0.0107502	2.48987	0.28796	-0.0104818	0.550845	-0.010507	0.715089	1.16158	0.281138	52.0211	419.423	57.0937
Thyroid	VPS53	ENSG00000141252.19	8	-0.0187245	0.00112802	0.0130077	-0.0299942	-0.00745488	9.32016	0.23048	-0.0405646	0.00684478	0.0109681	0.879833	6.64528	0.3549	31.8386	721.198	50.6933
Thyroid	ATF7IP2	ENSG00000166669.13	4	-0.0347934	0.00120091	0.0137351	-0.0558496	-0.0137373	3.03886	0.385673	-0.0814017	0.0470194	0.0129254	0.761142	1.65154	0.437898	33.7929	74.6563	46.7918
Thyroid	KLHL36	ENSG00000135686.12	3	0.03673	0.0012384	0.0140279	0.0144414	0.0590185	4.1964	0.122677	-0.0268858	0.41922	0.0200122	0.958018	0.0604505	0.805785	37.9809	222.965	38.8825
Thyroid	AP000766.1	ENSG00000261098.1	3	-0.0332678	0.00129028	0.0144548	-0.0535292	-0.0130065	3.83232	0.147171	0.0330789	0.354002	-0.0266861	0.947895	0.0599274	0.806611	34.6803	165.423	56.8522
Thyroid	ZNF676	ENSG00000196109.6	3	-0.0232371	0.00140738	0.0155186	-0.0375001	-0.00897402	3.36555	0.185857	0.00489775	0.924567	-0.0139028	0.423333	2.56588	0.109192	35.0201	165.094	35.5024
Thyroid	AC004890.2	ENSG00000244560.6	5	0.0328524	0.00142078	0.0155884	0.0126701	0.0530347	4.28286	0.369077	0.0132734	0.78462	0.00561483	0.321912	4.05026	0.256088	42.3655	107.301	58.1498
Thyroid	OR2T8	ENSG00000177462.6	3	-0.0304552	0.00148975	0.0162194	-0.0492457	-0.0116648	0.436401	0.803964	-0.0787136	0.323378	0.0199439	0.458057	0.064451	0.799594	43.9581	85.9461	81.7072
Thyroid	P4HA2	ENSG00000072682.18	3	-0.0281421	0.00149114	0.0162266	-0.0455068	-0.0107773	5.97798	0.0503384	0.0211051	0.485594	-0.0199654	0.918411	1.48228	0.223418	35.1511	460.255	35.6371
Thyroid	AC078899.3	ENSG00000268620.1	3	0.0204626	0.0015168	0.0164469	0.00781667	0.0331085	0.423656	0.809104	0.114027	0.437123	-0.0863442	0.476677	0.0163153	0.898362	35.5209	404.037	46.5678
Thyroid	TPM3P6	ENSG00000250731.1	4	-0.0178079	0.00154378	0.016646	-0.028831	-0.00678475	1.42121	0.70057	-0.0322938	0.0298314	0.0100747	0.707509	0.31309	0.855093	33.3661	199.286	35.6368
Thyroid	AC087521.4	ENSG00000283375.1	3	-0.0190027	0.00154702	0.0166649	-0.0307678	-0.00723773	1.68739	0.430119	-0.0363212	0.0623925	0.0123342	0.649663	0.815152	0.366601	32.2185	949.713	38.3005
Thyroid	AC100810.1	ENSG00000253982.1	3	0.0214623	0.00156948	0.0168567	0.00815688	0.0347677	0.388236	0.823561	0.0126815	0.423859	0.00564067	0.459948	0.0127923	0.909949	44.2927	657.11	50.0312
Thyroid	ZNF500	ENSG00000103199.13	7	-0.0190808	0.00158058	0.016953	-0.0309175	-0.0072441	5.00903	0.542656	-0.0152076	0.289557	-0.00165596	0.233775	4.92063	0.425643	31.6671	554.612	41.2272
Thyroid	LSG1	ENSG00000041802.10	5	0.0146727	0.00158225	0.0169628	0.00556968	0.0237758	4.13277	0.388335	0.00144689	0.872927	0.0120794	0.90973	1.26321	0.737886	31.3415	2306.88	55.1615
Thyroid	ZNF786	ENSG00000197362.14	4	-0.0264338	0.0016227	0.0172997	-0.0428719	-0.00999578	2.89327	0.408375	-0.00322514	0.889878	-0.00872427	0.71448	1.75264	0.416311	32.1665	347.478	48.6296
Thyroid	SLC9A3-AS1	ENSG00000225138.7	10	-0.0138583	0.0016237	0.0172997	-0.0224767	-0.00523994	1.84543	0.993683	-0.011458	0.299032	-0.00124716	0.187509	1.78916	0.986807	31.4044	649.016	52.3912
Thyroid	VN1R85P	ENSG00000269345.1	3	-0.02045	0.00163343	0.0173621	-0.0331747	-0.00772525	3.36638	0.185781	0.0139988	0.681046	-0.0182668	0.702825	1.61315	0.204049	34.5566	164.364	35.7996
Thyroid	TPCN2	ENSG00000162341.16	3	0.0589128	0.00173092	0.0182385	0.0220565	0.0957691	0.649389	0.722748	0.0348972	0.572564	0.00488732	0.316453	0.483228	0.486964	37.5292	54.5057	38.6001
Thyroid	GHRLOS	ENSG00000240288.7	7	0.0167086	0.00173162	0.0182385	0.00625515	0.027162	3.09713	0.79656	0.0103832	0.485474	0.00307513	0.350992	2.88998	0.716943	30.8796	252.447	58.6035
Thyroid	IFT140	ENSG00000187535.13	3	0.0587791	0.00173532	0.0182547	0.0219977	0.0955605	0.432551	0.805513	0.00922264	0.905763	0.0102113	0.487806	0.00296852	0.956549	32.021	112.75	53.4438
Thyroid	AC027020.2	ENSG00000270127.2	11	0.011754	0.00178136	0.0185994	0.00438073	0.0191272	12.7713	0.236743	0.00910333	0.353432	0.00195963	0.232104	12.6489	0.179149	34.2365	2055.14	42.1732
Thyroid	ZNF600	ENSG00000189190.9	5	0.017228	0.00184212	0.019073	0.00638661	0.0280693	3.99121	0.407197	0.0106931	0.502118	0.00385217	0.343677	3.74407	0.290459	31.5412	461.314	78.9268
Thyroid	EXOSC6	ENSG00000223496.2	5	-0.0201426	0.00191047	0.0195557	-0.0328621	-0.00742314	4.28695	0.368562	0.000953819	0.975633	-0.0127315	0.511681	3.69541	0.296289	32.9824	943.621	34.5607
Thyroid	MIR193BHG	ENSG00000262454.2	3	0.0151566	0.00204817	0.020672	0.00552153	0.0247916	2.77934	0.249157	-0.00105207	0.963384	0.0118513	0.539786	1.79849	0.179895	35.6752	516.997	72.8893
Thyroid	RHOD	ENSG00000173156.6	3	-0.0345992	0.00219235	0.0217556	-0.0567396	-0.0124587	0.761041	0.683505	-0.0360149	0.0696291	0.0006023	0.0691163	0.753519	0.385364	35.1265	501.829	53.0002
Thyroid	NME2	ENSG00000243678.11	4	-0.0585838	0.00219511	0.0217733	-0.096077	-0.0210906	7.13833	0.067617	-0.0180623	0.436878	-0.0129373	0.964998	2.21512	0.330364	35.5098	239.931	93.4421
Thyroid	CYP4V2	ENSG00000145476.15	4	0.0181466	0.00221033	0.0218952	0.00652507	0.0297681	4.74814	0.191196	0.00720482	0.748199	0.00710139	0.391196	4.19833	0.122559	38.7093	318.849	161.249
Thyroid	DNAAF1	ENSG00000154099.17	3	-0.0274544	0.00224755	0.022205	-0.0450656	-0.00984312	2.01861	0.364472	-0.0117078	0.745451	-0.00555612	0.355282	1.66466	0.196975	46.7009	289.484	82.0106
Thyroid	ZMIZ2	ENSG00000122515.14	3	-0.0666667	0.00238093	0.0232766	-0.109676	-0.0236578	3.96239	0.137904	0.0610904	0.39994	-0.0293114	0.935213	0.552005	0.457499	37.4143	141.766	44.946
Thyroid	AC024896.1	ENSG00000247903.1	4	0.0197222	0.00240674	0.0234471	0.00698512	0.0324592	2.89113	0.408716	0.0111628	0.274111	0.00573301	0.723176	1.70852	0.425598	33.9106	441.326	43.768
Thyroid	MTHFSD	ENSG00000103248.18	3	0.0358275	0.00240878	0.0234569	0.0126873	0.0589677	2.43093	0.296572	0.0680689	0.00693201	-0.0148903	0.852235	0.335757	0.562289	38.6161	125.21	44.7483
Thyroid	FAM86JP	ENSG00000171084.15	3	-0.0220389	0.00243578	0.0236581	-0.0362891	-0.00778864	4.18291	0.123507	0.0040076	0.784636	-0.014802	0.959165	6.4276e-05	0.993603	32.5691	375.705	50.4313
Thyroid	DNAJC15	ENSG00000120675.5	4	0.0206311	0.00252912	0.0243432	0.0072409	0.0340213	1.25878	0.738943	0.0193509	0.199927	0.000799155	0.0757604	1.24974	0.535331	33.0819	815.157	38.7082
Thyroid	PBRM1	ENSG00000163939.18	3	0.0297657	0.00256511	0.0246156	0.0104194	0.0491119	5.20325	0.074153	0.145222	0.00615039	-0.0464938	0.973369	0.288643	0.591092	31.1746	380.461	35.5816
Thyroid	OXGR1	ENSG00000165621.8	3	-0.0222386	0.00257459	0.0246855	-0.036698	-0.00777923	1.15935	0.560079	-0.00092695	0.970999	-0.00875189	0.617454	0.39685	0.52872	46.233	226.98	50.4328
Thyroid	LRRC37BP1	ENSG00000250462.8	3	-0.0420649	0.00259428	0.024853	-0.0694362	-0.0146936	2.73878	0.254262	0.0148301	0.733927	-0.0289757	0.831318	0.84416	0.35821	39.6715	57.957	45.8339
Thyroid	ESS2	ENSG00000100056.11	3	0.0363224	0.0025975	0.0248732	0.0126848	0.0599601	1.59369	0.450749	0.00661257	0.813039	0.0126908	0.761132	0.206428	0.649582	41.3047	146.677	43.4196
Thyroid	ZNF333	ENSG00000160961.11	3	-0.0260178	0.00267018	0.0254069	-0.0429969	-0.00903884	0.365825	0.832841	-0.0176066	0.539472	-0.00300107	0.241533	0.271272	0.60248	33.8997	207.965	68.3422
Thyroid	HEIH	ENSG00000278970.1	3	-0.0553963	0.00273783	0.0258744	-0.0916394	-0.0191532	0.0874267	0.957228	-0.0401736	0.477233	-0.0062114	0.224361	0.00619788	0.93725	32.2875	120.774	43.7999
Thyroid	LYRM4	ENSG00000214113.10	5	0.0331524	0.00276221	0.0260498	0.0114428	0.054862	8.78798	0.066623	0.0106959	0.660254	0.00888849	0.698953	6.47834	0.0905205	34.2205	284.564	50.4938
Thyroid	FAM228B	ENSG00000219626.8	5	-0.0258017	0.00279107	0.0262337	-0.0427157	-0.00888772	5.61683	0.229649	0.00259091	0.872475	-0.0125568	0.951281	1.73184	0.629879	49.0083	577.973	109.819
Thyroid	TMEM245	ENSG00000106771.12	3	-0.0654323	0.00286225	0.0267235	-0.108436	-0.0224282	1.9475	0.377664	-0.559782	0.116798	0.0789432	0.834759	0.0219034	0.882344	44.4553	80.8229	44.8984
Thyroid	MFSD10	ENSG00000109736.14	3	0.0398671	0.00303581	0.0280462	0.0135055	0.0662287	3.23231	0.198661	0.131759	0.0126881	-0.0277079	0.92773	0.00162518	0.967843	32.1794	166.391	55.2426
Thyroid	AL162258.2	ENSG00000272030.1	3	-0.0136192	0.00333144	0.0300285	-0.0227128	-0.00452559	5.53494	0.0628206	-0.0509379	0.0032776	0.030994	0.974644	0.535535	0.464289	33.5787	1157.63	57.7763
Thyroid	ZNF559	ENSG00000188321.13	5	-0.0151071	0.00334941	0.030142	-0.0251999	-0.00501428	1.60468	0.80795	-0.0175783	0.0312042	0.00240084	0.303815	1.45221	0.693343	32.1225	1106.13	41.264
Thyroid	NEK1	ENSG00000137601.16	4	-0.0273	0.00338124	0.0303675	-0.045557	-0.00904301	0.515098	0.915562	-0.0244879	0.164071	-0.00140995	0.149394	0.479624	0.786776	33.2472	285.498	53.7161
Thyroid	TVP23B	ENSG00000171928.13	3	0.0231182	0.00344409	0.0308948	0.00762755	0.0386089	0.392736	0.82171	0.00280738	0.951079	0.00986356	0.347751	0.18966	0.6632	36.5983	599.778	85.9817
Thyroid	ZNF391	ENSG00000124613.8	6	-0.0241658	0.00348083	0.0311496	-0.0403767	-0.00795487	6.59015	0.252948	-0.00424038	0.845293	-0.00879038	0.678704	5.2894	0.258871	31.8857	474.616	50.0949
Thyroid	DGCR5	ENSG00000237517.9	3	0.0213178	0.00365635	0.032244	0.00694181	0.0356938	2.54622	0.27996	-0.0215497	0.52613	0.0283267	0.803451	0.878381	0.348645	31.2257	168.361	57.7384
Thyroid	CLUAP1	ENSG00000103351.12	5	0.0210163	0.00367235	0.032347	0.00683696	0.0351956	1.22955	0.87321	0.0188379	0.132333	0.00102988	0.168875	1.18407	0.756827	30.6867	352.215	45.7632
Thyroid	SLC25A51	ENSG00000122696.13	3	-0.0189501	0.00393138	0.0339483	-0.0318304	-0.00606993	1.01182	0.602955	-0.0217306	0.11977	0.00190462	0.178477	0.960935	0.326952	30.7342	297.497	34.9449
Thyroid	AL359091.5	ENSG00000273186.1	3	0.0218706	0.00398717	0.0342454	0.00698245	0.0367587	1.73059	0.420928	-0.0143138	0.61889	0.0187948	0.807664	0.0309559	0.860339	33.486	129.069	37.8881
Thyroid	SLC9A3	ENSG00000066230.10	8	-0.0147454	0.0040536	0.034683	-0.0248014	-0.00468943	4.1517	0.762149	-0.0063308	0.631728	-0.00383823	0.510651	3.67374	0.720729	33.0368	508.28	47.4378
Thyroid	STX2	ENSG00000111450.13	7	-0.013959	0.00406177	0.0347397	-0.0234807	-0.00443721	1.69511	0.945498	-0.00492966	0.624871	-0.00487058	0.693254	0.650481	0.985575	33.0075	544.728	41.5327
Thyroid	CCT8	ENSG00000156261.12	3	-0.0376538	0.00423412	0.0358716	-0.0634565	-0.0118511	0.791466	0.673186	-0.134418	0.514424	0.0485925	0.361855	0.57029	0.450144	36.5531	332.887	52.9676
Thyroid	NDUFA10	ENSG00000130414.11	3	0.0197943	0.00429114	0.0361634	0.00620988	0.0333787	0.626281	0.731147	0.0154963	0.315201	0.00229561	0.244811	0.529059	0.467003	31.3039	314.577	206.55
Thyroid	MKLN1-AS	ENSG00000236753.5	3	-0.0208076	0.00444955	0.0372463	-0.0351453	-0.00646988	0.883622	0.642871	-0.00584054	0.791079	-0.00754133	0.528244	0.365761	0.545324	39.6116	262.706	55.4164
Thyroid	AC091812.2	ENSG00000273720.1	4	0.0151432	0.00468276	0.0386672	0.00464841	0.0256379	3.97711	0.263946	0.0202769	0.0572957	-0.00437266	0.441374	3.39621	0.18303	31.8391	512.752	116.361
Thyroid	AC018638.6	ENSG00000271344.1	3	-0.0233134	0.00496244	0.040452	-0.0395774	-0.00704927	0.0689591	0.966108	-0.0171373	0.517154	-0.00263012	0.194194	0.0085217	0.926449	34.0278	164.413	86.2033
Thyroid	HLA-DQA1	ENSG00000196735.11	11	-0.0219424	0.00506802	0.0411244	-0.0372871	-0.00659768	15.4517	0.116442	0.0247775	0.293072	-0.0185789	0.961582	10.4667	0.31404	32.5706	354.297	48.8622
Thyroid	GRK4	ENSG00000125388.19	3	0.0137467	0.00523229	0.0420101	0.0040979	0.0233955	1.53912	0.463216	0.025955	0.0906878	-0.0103516	0.599194	0.833217	0.361344	35.5204	1129.89	36.7893
Thyroid	GOLT1B	ENSG00000111711.9	3	0.0392454	0.00529242	0.0422809	0.0116625	0.0668282	1.08144	0.582329	0.0909634	0.112831	-0.0121072	0.647586	0.216693	0.641571	48.509	104.308	85.0732
Thyroid	AMIGO1	ENSG00000181754.6	3	-0.0294625	0.00552096	0.043594	-0.0502719	-0.00865297	0.80615	0.668262	-0.00950682	0.700891	-0.00625258	0.627928	0.00941673	0.922695	33.2416	436.833	39.4441
Thyroid	AC018638.7	ENSG00000271553.1	4	0.0167419	0.00552962	0.0436316	0.00491484	0.028569	1.10421	0.776058	-0.00302024	0.898697	0.0106351	0.610946	0.362316	0.834304	31.4343	320.81	163.739
Thyroid	KIFC2	ENSG00000167702.11	3	0.0349812	0.00584096	0.045575	0.0101091	0.0598532	1.17473	0.555791	9.94888e-05	0.998187	0.0122042	0.594833	0.481789	0.487613	32.387	130.335	125.514
Thyroid	MRPL23-AS1	ENSG00000226416.1	6	0.0160558	0.00588373	0.0458289	0.00463003	0.0274816	3.19733	0.669593	0.0174787	0.223315	-0.000670454	0.0863884	3.18557	0.527266	38.2174	168.74	50.2185
Thyroid	DOCK8	ENSG00000107099.15	4	-0.0268511	0.00607146	0.0468727	-0.0460309	-0.00767139	2.64986	0.448815	0.0155194	0.630847	-0.0133013	0.831381	0.754687	0.68568	35.9872	116.196	45.5559
Thyroid	HSD17B8	ENSG00000204228.3	3	0.0498175	0.00609913	0.0469704	0.0142135	0.0854216	1.87973	0.390681	0.278897	0.109574	-0.0535681	0.813661	0.133397	0.714935	36.2225	145.847	60.1162
Thyroid	AC005498.3	ENSG00000269696.1	3	0.0284239	0.00624734	0.0477975	0.00805103	0.0487968	0.819293	0.663885	0.0331906	0.329333	-0.00151916	0.116966	0.797648	0.371798	33.7479	162.291	33.8779
Thyroid	LARS	ENSG00000133706.17	5	-0.014989	0.00657259	0.0496756	-0.0257985	-0.00417938	3.61354	0.460826	0.000846602	0.940377	-0.010466	0.890867	1.0468	0.789929	31.6379	958.708	34.3351
Thyroid	NPR2	ENSG00000159899.14	3	-0.0375977	0.00657188	0.0496756	-0.0647116	-0.0104837	0.936404	0.626127	-0.0259219	0.484688	-0.00297254	0.265553	0.821336	0.36479	32.5737	203.018	39.6313
Uterus	HLA-DRB6	ENSG00000229391.7	6	0.0169679	1.71445e-07	1.15761e-05	0.0106066	0.0233293	2.65298	0.7533	-0.0087986	0.629125	0.0217663	0.849376	0.587061	0.964491	40.7662	131.965	85.6634
Uterus	HLA-DQA2	ENSG00000237541.3	6	0.0134381	3.43688e-06	0.000142411	0.00776518	0.0191109	2.87119	0.719837	-0.0121102	0.468173	0.0259698	0.879814	0.456292	0.977614	43.6229	185.519	78.2817
Uterus	LINC02210	ENSG00000204650.14	6	0.0123322	2.8318e-05	0.000748589	0.00655884	0.0181055	0.982711	0.963948	0.0198395	0.0725534	-0.00659657	0.519183	0.485702	0.974878	40.8385	444.925	238.409
Uterus	AC126544.1	ENSG00000280022.1	4	0.0121167	0.000586844	0.00813973	0.00520836	0.0190251	0.0225354	0.999106	0.0106067	0.52798	0.00138958	0.0732127	0.0140921	0.992979	38.251	127.642	100.452
Uterus	LRRC37A4P	ENSG00000214425.7	4	-0.0102715	0.000856686	0.010546	-0.0163101	-0.0042328	0.0257217	0.998911	-0.00886915	0.524291	-0.00150768	0.0822233	0.0150643	0.992496	52.8743	237.021	174.968
Uterus	DDX11L2	ENSG00000236397.3	3	0.0120131	0.00253808	0.0244084	0.00421347	0.0198127	0.416544	0.811986	0.00516183	0.727235	0.00640488	0.36925	0.185499	0.66669	35.4446	381.435	67.393
Uterus	AC027020.2	ENSG00000270127.2	3	0.0108333	0.0052973	0.0422897	0.00321852	0.0184481	0.156007	0.924961	0.0143391	0.463822	-0.00319562	0.145	0.122612	0.726219	38.9215	308.137	76.225
Uterus	HLA-C	ENSG00000204525.16	3	-0.0137252	0.0055631	0.0438804	-0.0234281	-0.00402238	0.860498	0.650347	-0.03998	0.172746	0.0178317	0.636335	0.0353026	0.850963	36.188	77.5861	36.6841
Vagina	HLA-DRB6	ENSG00000229391.7	6	0.0187535	3.15951e-07	1.93515e-05	0.0115656	0.0259413	2.25686	0.812582	0.00139186	0.962089	0.0144426	0.449898	1.89973	0.754195	43.0698	106.968	68.302
Vagina	HLA-DQA2	ENSG00000237541.3	5	0.0170781	2.42796e-06	0.00010693	0.00997758	0.0241786	1.49207	0.828046	0.00515442	0.737195	0.0100604	0.575599	0.853972	0.836519	38.2249	119.222	59.616
Vagina	LINC02210	ENSG00000204650.14	6	0.0185277	4.20146e-05	0.00102077	0.00966233	0.0273931	1.0775	0.956075	0.033854	0.0784247	-0.00881496	0.587624	0.405564	0.982019	41.3278	226.984	153.437
Vagina	DND1P1	ENSG00000264070.1	5	0.0107411	0.000825659	0.0103077	0.00444569	0.0170365	0.778	0.941373	0.0181554	0.142703	-0.00647648	0.464615	0.393841	0.941512	39.562	162.359	127.846
Vagina	MAPK8IP1P2	ENSG00000263503.1	5	0.010648	0.00082869	0.0103319	0.00440526	0.0168908	0.864348	0.929619	0.0221491	0.148629	-0.00995837	0.556759	0.27647	0.964391	37.8763	146.316	111.644
Vagina	AC126544.1	ENSG00000280022.1	3	0.0134121	0.00186988	0.0192457	0.00496002	0.0218641	0.0315111	0.984368	0.0323165	0.78274	-0.0169593	0.128235	0.00545555	0.94112	77.9057	82.4068	80.3623
Vagina	HLA-DRB5	ENSG00000198502.5	3	-0.0135422	0.00207465	0.0208783	-0.0221616	-0.00492272	2.90317	0.234199	-0.0479365	0.0228067	0.0332143	0.905147	0.113142	0.736595	49.9666	255.297	123.286
Whole_Blood	SF3A3	ENSG00000183431.11	4	-0.0772469	6.0377e-17	5.41388e-14	-0.0953473	-0.0591464	3.39763	0.334283	-0.0667234	0.0790487	-0.00404291	0.227862	3.26091	0.19584	31.5254	243.541	94.3366
Whole_Blood	CTSK	ENSG00000143387.12	3	-0.0786327	1.38614e-14	9.41611e-12	-0.098654	-0.0586113	2.6439	0.266615	-0.0525645	0.571136	-0.00925705	0.224461	2.4451	0.117892	55.1816	281.787	82.451
Whole_Blood	HLA-DRB6	ENSG00000229391.7	15	0.023632	9.02361e-12	2.46686e-09	0.0168418	0.0304223	15.1705	0.366598	0.00905636	0.322427	0.00840837	0.912649	12.248	0.507421	31.4836	578.101	141.894
Whole_Blood	DDT	ENSG00000099977.13	5	-0.0592389	2.06745e-11	5.20743e-09	-0.0765651	-0.0419126	1.32206	0.857622	-0.0392114	0.140924	-0.00714322	0.574674	0.686504	0.876374	30.9601	538.392	43.165
Whole_Blood	HCG27	ENSG00000206344.7	9	0.0960995	4.42186e-11	9.71812e-09	0.0675147	0.124684	9.6853	0.287812	0.109134	0.0743111	-0.00214247	0.174434	9.61856	0.211239	30.9419	149.036	44.727
Whole_Blood	COG5	ENSG00000164597.13	5	0.0646193	8.50554e-11	1.62965e-08	0.0451086	0.0841301	3.71671	0.4457	0.101069	0.018327	-0.0159966	0.618243	2.95167	0.399136	32.3731	426.482	34.3012
Whole_Blood	AP000350.2	ENSG00000225282.1	3	-0.031846	3.38414e-10	5.34241e-08	-0.0417849	-0.0219071	0.500921	0.778442	-0.0225992	0.107199	-0.00633257	0.520387	0.00117892	0.97261	38.5355	593.676	46.5849
Whole_Blood	HLA-DRB1	ENSG00000196126.11	9	-0.0801385	7.12603e-09	7.79241e-07	-0.107276	-0.0530012	2.89898	0.940536	0.0402771	0.619256	-0.0212173	0.868381	0.625678	0.998844	37.2132	150.897	73.5068
Whole_Blood	CSGALNACT1	ENSG00000147408.14	10	-0.0447269	2.76319e-08	2.46087e-06	-0.0605055	-0.0289483	12.7145	0.175954	-0.00186963	0.91975	-0.0133546	0.986883	6.5613	0.584616	30.5448	457.351	35.4851
Whole_Blood	NME2	ENSG00000243678.11	6	-0.085673	5.64729e-08	4.57023e-06	-0.116599	-0.0547471	6.3314	0.275294	-0.037627	0.163578	-0.00963177	0.962601	1.99925	0.735896	31.5557	285.767	41.9122
Whole_Blood	WASH2P	ENSG00000146556.14	10	-0.0285942	1.52541e-07	1.05216e-05	-0.0392702	-0.0179181	9.04384	0.433237	-0.0128482	0.435128	-0.00719505	0.689117	8.01499	0.432007	35.6202	758.177	56.9231
Whole_Blood	CCDC24	ENSG00000159214.12	4	0.0362622	2.15921e-07	1.3949e-05	0.0225551	0.0499693	2.69061	0.441826	0.0307564	0.126826	0.00290019	0.233814	2.57668	0.275727	31.3771	356.814	36.2808
Whole_Blood	ZNF100	ENSG00000197020.10	6	-0.0372565	5.03389e-07	2.88606e-05	-0.0517881	-0.0227249	6.29629	0.278447	0.0316685	0.580937	-0.031847	0.773999	4.60773	0.329964	31.7492	289.455	35.1798
Whole_Blood	RIN1	ENSG00000174791.10	3	0.0472166	6.26521e-07	3.48504e-05	0.0286444	0.0657888	0.752923	0.686286	0.0581179	0.000221387	-0.00614344	0.614448	1.43896e-07	0.999697	40.437	610.298	40.7442
Whole_Blood	ERAP1	ENSG00000164307.12	9	-0.0234834	7.68883e-07	4.12346e-05	-0.0327947	-0.0141721	3.17945	0.922596	-0.0368292	0.0053125	0.00618084	0.720962	2.00768	0.959414	51.8308	544.135	80.3438
Whole_Blood	CBWD1	ENSG00000172785.18	3	-0.0501328	1.1768e-06	5.91486e-05	-0.0703527	-0.029913	0.624473	0.731809	-0.0135995	0.774946	-0.0147199	0.568599	0.00542539	0.941283	34.1144	190.652	37.5523
Whole_Blood	HLA-DQA2	ENSG00000237541.3	16	0.0131678	1.38953e-06	6.81599e-05	0.00782057	0.018515	15.2062	0.436667	0.006943	0.323436	0.00464788	0.663431	14.2653	0.430141	30.5789	999.649	85.53
Whole_Blood	LINC01835	ENSG00000267453.7	3	-0.0356919	1.44544e-06	7.02873e-05	-0.0502095	-0.0211743	1.66366	0.435253	-0.0486333	0.491512	0.00542537	0.146529	1.60878	0.204664	56.0789	173.033	172.629
Whole_Blood	NBR2	ENSG00000198496.10	3	-0.0405961	1.80435e-06	8.4859e-05	-0.0572621	-0.02393	1.30363	0.521098	0.0346082	0.611157	-0.0398868	0.734521	0.063674	0.80078	30.5551	341.274	33.151
Whole_Blood	RBMS2	ENSG00000076067.12	3	-0.0292697	2.06975e-06	9.39224e-05	-0.041356	-0.0171834	3.83133	0.147244	-0.0111234	0.506089	-0.0105525	0.777488	1.53986	0.214638	34.2092	686.17	40.0907
Whole_Blood	MTDHP4	ENSG00000268535.1	6	-0.0250195	2.46059e-06	0.000107954	-0.0354278	-0.0146112	4.91942	0.425793	-0.0221051	0.106336	-0.00163512	0.186174	4.85215	0.302807	30.7416	562.898	45.0529
Whole_Blood	ATP6V0E2	ENSG00000171130.17	3	-0.0827728	2.58283e-06	0.000112208	-0.117279	-0.0482663	3.58658	0.166412	-0.0939135	0.0691656	0.00369973	0.216948	3.33383	0.0678688	48.7455	352.257	50.3253
Whole_Blood	LINC02210	ENSG00000204650.14	9	0.0246429	3.00639e-06	0.000127641	0.0143013	0.0349845	2.55218	0.959253	0.0200762	0.117424	0.00185886	0.30402	2.39949	0.934474	40.262	761.282	222.034
Whole_Blood	C15orf40	ENSG00000169609.13	4	-0.0654154	4.06063e-06	0.000159977	-0.0932376	-0.0375932	3.11106	0.374817	-0.100256	0.0254089	0.00967031	0.590249	2.3221	0.313157	33.4114	109.225	35.2753
Whole_Blood	L3MBTL3	ENSG00000198945.7	4	-0.034704	4.85668e-06	0.000182366	-0.0495849	-0.0198232	2.50366	0.47463	-0.0165493	0.283591	-0.00880321	0.823338	0.678179	0.712419	31.5793	576.368	44.1906
Whole_Blood	PRDM5	ENSG00000138738.10	4	-0.0497972	6.06329e-06	0.00021978	-0.0713704	-0.028224	2.56085	0.464394	-0.0192008	0.682358	-0.00814303	0.498245	2.08945	0.351788	38.8987	213.135	68.0105
Whole_Blood	RPL23AP7	ENSG00000240356.6	9	0.0191127	6.51481e-06	0.000234418	0.0108047	0.0274206	2.81575	0.945382	0.0161669	0.146729	0.00186797	0.225061	2.734	0.908471	32.6155	725.448	46.6417
Whole_Blood	SEPT12	ENSG00000140623.13	4	-0.030466	6.72184e-06	0.000238801	-0.0437286	-0.0172034	2.18147	0.535608	-0.00387367	0.929775	-0.0120736	0.459655	1.80657	0.405237	31.0475	148.58	50.1439
Whole_Blood	TRAF3IP3	ENSG00000009790.14	3	0.0459894	6.81719e-06	0.000241805	0.0259558	0.0660229	2.79208	0.247576	-0.0498231	0.419636	0.0313547	0.884449	0.315463	0.574347	41.5261	147.745	124.88
Whole_Blood	TRIM37	ENSG00000108395.13	5	0.0298837	7.04139e-06	0.000248187	0.016846	0.0429214	0.729049	0.947699	0.0348978	0.0210284	-0.00241692	0.287994	0.592767	0.898086	33.8609	642.747	40.3208
Whole_Blood	OSER1	ENSG00000132823.10	5	-0.0678032	7.7113e-06	0.000263513	-0.0975127	-0.0380938	4.22294	0.376674	-0.0887236	0.171684	0.00385831	0.26178	4.07136	0.253861	34.0287	254.032	50.5654
Whole_Blood	DND1P1	ENSG00000264070.1	10	0.0114416	8.77239e-06	0.0002922	0.00639706	0.0164862	4.23688	0.895142	0.00688132	0.245162	0.00380568	0.607564	3.50549	0.898763	31.4915	812.082	124.562
Whole_Blood	AC008906.2	ENSG00000272109.1	4	-0.0345091	1.15235e-05	0.000364347	-0.0499286	-0.0190895	4.71164	0.194172	-0.00964824	0.759815	-0.0118573	0.585975	3.53301	0.17093	35.7186	135.478	61.7955
Whole_Blood	WARS	ENSG00000140105.17	4	-0.0350375	1.1655e-05	0.000365459	-0.050702	-0.019373	0.910635	0.822861	-0.0369273	0.0328773	0.00076835	0.09797	0.895482	0.63907	32.7741	465.952	45.432
Whole_Blood	SNX16	ENSG00000104497.13	3	0.0631418	1.19806e-05	0.000373014	0.0348738	0.0914098	2.61717	0.270203	0.0869339	0.257512	-0.00525979	0.253844	2.36893	0.123772	36.8643	271.261	62.1359
Whole_Blood	C3AR1	ENSG00000171860.4	4	-0.0262688	1.4874e-05	0.000447556	-0.0381577	-0.0143798	0.935875	0.816763	-0.0169536	0.182468	-0.00554573	0.595411	0.241231	0.886375	35.9782	1551.76	53.1618
Whole_Blood	LRRC37A4P	ENSG00000214425.7	9	-0.0126408	1.53763e-05	0.000459589	-0.0183716	-0.00691003	2.36947	0.96754	-0.00913991	0.213649	-0.00287721	0.396379	2.0999	0.954105	40.6803	2034.78	113.439
Whole_Blood	ANAPC13	ENSG00000129055.12	3	-0.0567328	1.7671e-05	0.000518971	-0.0826373	-0.0308282	0.0909926	0.955523	-0.0687259	0.101025	0.00368913	0.237015	5.182e-05	0.994256	32.1989	416.085	33.025
Whole_Blood	SPRYD4	ENSG00000176422.13	3	-0.0361113	1.76872e-05	0.000518971	-0.0526007	-0.0196218	1.74567	0.417766	-0.011289	0.584131	-0.0123953	0.812563	0.00801865	0.928647	60.272	225.66	64.7072
Whole_Blood	AF001548.2	ENSG00000263335.1	7	0.025966	1.78604e-05	0.000523367	0.0141032	0.0378287	3.29251	0.771339	0.028111	0.0425706	-0.00124702	0.136561	3.26293	0.659522	31.4424	1211.06	39.7704
Whole_Blood	AC126544.1	ENSG00000280022.1	8	0.0151981	1.98685e-05	0.00057322	0.00821609	0.0221801	2.14569	0.951339	0.00952023	0.280965	0.00383808	0.517777	1.65185	0.948777	34.5173	421.915	120.263
Whole_Blood	NECAP1	ENSG00000089818.17	3	-0.0502499	2.07461e-05	0.000593197	-0.073387	-0.0271127	0.304853	0.858622	-0.0385255	0.229138	-0.00371543	0.306183	0.149868	0.698661	56.0352	796.382	70.5336
Whole_Blood	ZNF500	ENSG00000103199.13	5	-0.0529958	3.14007e-05	0.000811954	-0.0779461	-0.0280454	1.22444	0.874059	-0.0807538	0.0607349	0.00654913	0.500206	0.769061	0.856852	31.8969	80.717	41.7994
Whole_Blood	TTC12	ENSG00000149292.16	5	0.0316218	3.54824e-05	0.000892714	0.0166336	0.04661	1.44337	0.836624	0.128007	0.274268	-0.0347209	0.590612	0.762789	0.858345	31.4989	200.154	112.71
Whole_Blood	MAPK8IP1P2	ENSG00000263503.1	8	0.0117959	3.54616e-05	0.000892714	0.00620501	0.0173868	2.89576	0.894475	0.00691159	0.331685	0.00411074	0.545967	2.33519	0.886437	55.7104	1229.16	232.501
Whole_Blood	DDX11L2	ENSG00000236397.3	12	0.0142084	3.57726e-05	0.000899008	0.00747078	0.020946	9.76744	0.551419	0.00679637	0.463339	0.00503442	0.610889	9.02573	0.529664	34.6389	1727.37	51.15
Whole_Blood	CD151	ENSG00000177697.17	9	0.0215544	3.98566e-05	0.000978604	0.0112714	0.0318375	7.07887	0.528147	0.026341	0.0217605	-0.00255178	0.360767	6.85913	0.443694	35.1112	1623.69	51.4034
Whole_Blood	AC005520.2	ENSG00000259065.1	8	-0.017132	4.61651e-05	0.00110446	-0.0253736	-0.00889046	8.23476	0.312349	-0.0131686	0.137454	-0.00280998	0.394603	7.88401	0.246725	31.3	845.468	52.0497
Whole_Blood	ITPR3	ENSG00000096433.10	4	0.100196	7.76076e-05	0.00169399	0.0505005	0.149892	3.36833	0.338245	0.2907	0.28243	-0.0251644	0.521142	2.69309	0.260138	39.4991	130.355	100.885
Whole_Blood	SKAP2	ENSG00000005020.12	5	-0.047507	7.82667e-05	0.00170294	-0.0710817	-0.0239322	2.60025	0.626779	-0.00493781	0.89904	-0.0111593	0.749894	1.27754	0.734473	38.2716	836.736	55.6375
Whole_Blood	AL078621.3	ENSG00000279267.1	3	0.0385714	7.92217e-05	0.00171918	0.0194167	0.057726	1.05402	0.590366	0.0262594	0.667741	0.00538164	0.161575	1.01195	0.314436	36.1916	159.992	41.5535
Whole_Blood	ALG1L	ENSG00000189366.9	3	-0.0305577	8.18933e-05	0.00176012	-0.0457634	-0.015352	0.486626	0.784026	-0.0702214	0.412446	0.0217797	0.35796	0.270542	0.602968	32.1892	120.098	60.2844
Whole_Blood	PRKD2	ENSG00000105287.12	4	0.0848884	8.74827e-05	0.0018525	0.0424766	0.1273	4.06705	0.254315	0.513057	0.0451034	-0.0866171	0.906377	1.2561	0.533632	31.5815	214.971	51.1907
Whole_Blood	VPS53	ENSG00000141252.19	7	-0.0193339	9.44198e-05	0.00197629	-0.0290391	-0.00962878	3.23908	0.778297	-0.0205947	0.0480318	0.000766318	0.109422	3.22015	0.666086	31.8386	513.67	37.0929
Whole_Blood	FAM153A	ENSG00000170074.19	3	-0.0547288	0.000100302	0.00205527	-0.0823047	-0.0271529	0.24967	0.882642	-0.0367501	0.343478	-0.00551344	0.381021	0.00236543	0.96121	42.2864	177.48	49.6396
Whole_Blood	SMIM22	ENSG00000267795.5	3	-0.0294306	0.000100831	0.00206047	-0.0442645	-0.0145967	2.65074	0.265704	0.00858836	0.85244	-0.0167311	0.599731	1.55239	0.212782	45.7005	150.828	47.7729
Whole_Blood	ARRB2	ENSG00000141480.17	3	-0.0972595	0.000105264	0.00214129	-0.146413	-0.0481056	0.441639	0.801861	-0.350242	0.661562	0.0511251	0.248264	0.341561	0.558929	34.6341	186.517	45.3432
Whole_Blood	HSD17B12	ENSG00000149084.12	3	-0.0281585	0.000148289	0.00278749	-0.0427054	-0.0136116	2.34245	0.309987	-0.0141562	0.615699	-0.00793153	0.404748	1.82688	0.176497	30.6858	1083.71	40.3131
Whole_Blood	SEC31B	ENSG00000075826.16	8	-0.0311028	0.000157382	0.00289897	-0.0472336	-0.014972	4.13093	0.76458	-0.026233	0.129025	-0.00171883	0.251384	4.02823	0.672856	32.3284	704.871	42.3444
Whole_Blood	CRAT	ENSG00000095321.16	3	0.0411545	0.000211179	0.00367261	0.019385	0.0629239	0.212009	0.899421	0.0315916	0.367138	0.00368048	0.226533	0.129155	0.719309	31.7915	377.485	36.7025
Whole_Blood	KCNMA1	ENSG00000156113.22	5	0.0246645	0.000224379	0.00384256	0.0115633	0.0377658	2.0323	0.729818	0.0294184	0.147658	-0.00225825	0.195679	1.97092	0.578465	31.172	477.361	67.4673
Whole_Blood	FAM177A1	ENSG00000151327.12	4	-0.0452492	0.000304773	0.00488356	-0.069808	-0.0206905	1.51142	0.679637	0.00233064	0.958989	-0.0122841	0.725321	0.318188	0.852916	38.7888	133.975	48.8046
Whole_Blood	VARS2	ENSG00000137411.16	8	0.0417928	0.000330976	0.00521765	0.0189745	0.0646112	10.1612	0.179619	0.0230943	0.477494	0.00522315	0.465002	9.5487	0.144989	33.1395	889.113	41.3089
Whole_Blood	LINC00339	ENSG00000218510.6	4	-0.0363054	0.000337727	0.0053166	-0.0561568	-0.016454	1.67033	0.64355	0.00206341	0.949247	-0.0144952	0.787234	0.117828	0.942788	38.2439	138.319	71.8409
Whole_Blood	HLA-F	ENSG00000204642.13	3	0.0256938	0.000673223	0.00895453	0.0108835	0.040504	1.86727	0.393123	-0.0414295	0.414913	0.0345788	0.818369	0.0830388	0.773221	49.6685	396.46	57.0788
Whole_Blood	C9orf78	ENSG00000136819.15	4	0.0376161	0.000700173	0.00922738	0.0158648	0.0593674	1.00949	0.798955	0.0435043	0.104304	-0.00202463	0.190882	0.951141	0.62153	30.8925	501.427	44.2815
Whole_Blood	ARG1	ENSG00000118520.14	3	-0.0470465	0.000750514	0.00966563	-0.0744048	-0.0196881	0.757385	0.684756	-0.0265033	0.362027	-0.00679608	0.579414	0.108707	0.741621	40.7718	417.338	43.6516
Whole_Blood	AC011476.3	ENSG00000267265.5	5	0.0216027	0.000802484	0.0101007	0.00897103	0.0342343	2.0283	0.730553	0.0107165	0.522787	0.00522552	0.518052	1.53385	0.67448	38.6281	235.629	41.1192
Whole_Blood	SMPD4P1	ENSG00000223553.6	4	-0.0179185	0.000911935	0.0109849	-0.0285083	-0.00732874	3.0483	0.384237	-0.0345867	0.00297633	0.0108986	0.893118	0.448569	0.799088	30.8015	380.225	37.8759
Whole_Blood	SERINC2	ENSG00000168528.11	4	-0.0262493	0.000926379	0.0111349	-0.0417831	-0.0107155	1.02449	0.795327	-0.0324055	0.189295	0.00303076	0.207691	0.955153	0.620285	36.0419	211.222	73.2759
Whole_Blood	ULK3	ENSG00000140474.12	3	0.0729656	0.000953151	0.0113593	0.0296817	0.116249	5.44496	0.0657116	-0.0910104	0.688708	0.0321635	0.537151	3.53799	0.059978	33.4189	251.415	37.8122
Whole_Blood	CYBRD1	ENSG00000071967.11	8	-0.0273968	0.000982263	0.0116428	-0.0436905	-0.0111031	9.36841	0.227277	0.0223874	0.492145	-0.0178888	0.883661	6.63961	0.355464	31.7286	264.974	36.0259
Whole_Blood	MGST3	ENSG00000143198.12	3	-0.0353318	0.000988506	0.0116786	-0.0563561	-0.0143076	1.07832	0.583237	0.0031037	0.942969	-0.0136993	0.639445	0.242365	0.622503	33.9238	340.965	35.6884
Whole_Blood	F2RL1	ENSG00000164251.4	8	-0.0292733	0.00101921	0.0119514	-0.046738	-0.0118086	7.36099	0.392285	-0.0581198	0.0085479	0.00820466	0.844237	5.34611	0.500248	30.4925	470.626	41.9502
Whole_Blood	CYP4V2	ENSG00000145476.15	5	0.0366607	0.00110526	0.0127715	0.014635	0.0586863	6.46003	0.167326	0.0403092	0.471404	-0.00113316	0.0534269	6.45038	0.0916401	36.4978	211.911	42.2494
Whole_Blood	ARHGAP22	ENSG00000128805.14	3	0.0278534	0.00110707	0.0127857	0.0111167	0.04459	0.823899	0.662358	0.0601778	0.199882	-0.0138333	0.516227	0.333554	0.563574	40.5518	169.154	48.1609
Whole_Blood	AC005392.2	ENSG00000231412.2	8	0.0230013	0.00120308	0.0137529	0.00907924	0.0369234	10.2004	0.1775	-0.00896068	0.763906	0.0138923	0.729573	8.48314	0.204799	40.1732	260.476	69.8087
Whole_Blood	AC022431.1	ENSG00000234553.1	3	0.0505073	0.0012417	0.0140399	0.0198512	0.0811635	2.41074	0.299581	-0.274804	0.64855	0.0744137	0.410724	1.86666	0.171859	40.7759	60.4279	46.8162
Whole_Blood	MRVI1-AS1	ENSG00000177112.7	3	-0.0517952	0.00127062	0.0143102	-0.0832973	-0.020293	1.34834	0.509579	-0.0980607	0.0632209	0.0112582	0.642495	0.501701	0.478754	47.3963	85.9894	60.8217
Whole_Blood	AL583839.1	ENSG00000227603.1	3	0.0298345	0.00128743	0.0144374	0.0116678	0.0480013	2.18405	0.335536	0.0135408	0.773458	0.00639986	0.281271	1.93328	0.1644	31.0313	148.081	85.4893
Whole_Blood	GOLGA2P10	ENSG00000255769.7	4	0.0310622	0.00137458	0.0152469	0.0120366	0.0500879	1.31704	0.725091	0.0507787	0.0742342	-0.00905406	0.539131	0.773254	0.679344	43.4977	102.814	77.9336
Whole_Blood	IGHV3-20	ENSG00000211946.3	5	0.044051	0.00151725	0.0164469	0.0168266	0.0712753	1.66176	0.797652	0.0126681	0.734171	0.0102693	0.635293	0.84014	0.839844	36.6927	321.05	46.9116
Whole_Blood	AC004801.2	ENSG00000240399.1	3	-0.0340079	0.00153103	0.0165323	-0.0550428	-0.0129729	1.18604	0.552657	0.0299735	0.65465	-0.0239994	0.666616	0.250329	0.616843	41.594	95.2708	83.5182
Whole_Blood	TFIP11	ENSG00000100109.16	8	-0.0236402	0.00166546	0.0176607	-0.0383766	-0.00890385	7.48162	0.38051	-0.0207219	0.103374	-0.00126455	0.233162	7.37357	0.287676	32.559	1108.6	44.6498
Whole_Blood	FGFR1	ENSG00000077782.19	4	0.0248192	0.00183579	0.0190274	0.00920587	0.0404326	1.01994	0.796427	0.0120145	0.606737	0.00596644	0.440534	0.679313	0.712015	32.6665	244.522	83.4539
Whole_Blood		ENSG00000274627.1	3	-0.0266031	0.00187666	0.0192889	-0.0433736	-0.00983254	2.9224	0.231958	0.0441157	0.297979	-0.0311648	0.911519	0.0206014	0.88587	40.0989	410.169	75.4109
Whole_Blood	CYP21A1P	ENSG00000204338.8	3	0.0234895	0.00187841	0.0192981	0.00868045	0.0382986	4.95392	0.0839983	-0.00542787	0.828729	0.01453	0.79482	1.90161	0.167898	31.1856	114.802	112.591
Whole_Blood	NMRAL1	ENSG00000153406.13	3	0.0280903	0.00195404	0.0198836	0.0103139	0.0458668	1.01719	0.601339	0.0336037	0.409689	-0.00286265	0.110349	0.997944	0.317809	42.9904	498.263	243.724
Whole_Blood	ASB16-AS1	ENSG00000267080.5	3	0.0479395	0.00209735	0.0210552	0.0173943	0.0784846	0.123393	0.940168	0.025981	0.806282	0.00673643	0.165971	0.0794871	0.777994	40.6412	151.981	44.5844
Whole_Blood	GOLM1	ENSG00000135052.16	3	-0.0268739	0.0021104	0.0211389	-0.0440071	-0.00974058	0.32685	0.84923	-0.0231267	0.152955	-0.00260905	0.216817	0.25113	0.616281	34.2426	155.817	86.573
Whole_Blood	HPCAL4	ENSG00000116983.12	5	0.030835	0.00213985	0.0213528	0.0111498	0.0505202	4.2902	0.368154	-0.118657	0.120153	0.057896	0.951617	0.393571	0.941567	30.8842	215.96	50.8342
Whole_Blood	CARD9	ENSG00000187796.13	3	-0.0466416	0.00217954	0.0216643	-0.0764711	-0.0168121	5.73125	0.0569475	-0.0293785	0.782975	-0.00391901	0.136474	5.56678	0.0183044	33.4775	226.021	35.1002
Whole_Blood	SYNGR2	ENSG00000108639.7	3	0.0806905	0.00221717	0.0219533	0.0289987	0.132382	1.30151	0.521653	0.14846	0.0402788	-0.0137499	0.685243	0.290898	0.589645	33.5088	61.8865	35.9249
Whole_Blood	ZNF502	ENSG00000196653.11	3	-0.0277816	0.002257	0.0222552	-0.0456102	-0.0099531	0.0846672	0.95855	-0.0220276	0.362143	-0.00271077	0.202768	0.0186534	0.891365	32.5714	208.589	41.1081
Whole_Blood	MXRA7	ENSG00000182534.13	5	-0.020448	0.00238356	0.0232922	-0.0336411	-0.00725488	8.09095	0.0883027	-0.0357677	0.00258578	0.0107272	0.862996	4.65774	0.198644	35.0919	672.627	54.0502
Whole_Blood	THBS3	ENSG00000169231.13	3	-0.0332128	0.00250713	0.0241939	-0.05475	-0.0116756	0.468312	0.791238	-0.0234381	0.599958	-0.00346781	0.178526	0.417394	0.51824	32.4704	454.262	42.6524
Whole_Blood	KLF11	ENSG00000172059.10	3	-0.0642626	0.00266757	0.0254069	-0.106196	-0.0223296	0.519791	0.771132	-0.0395039	0.583983	-0.00452595	0.28067	0.390656	0.531955	30.808	49.3126	33.7744
Whole_Blood	ERAP2	ENSG00000164308.16	8	0.0128542	0.00295863	0.0274632	0.00437716	0.0213312	8.2682	0.309539	0.0187236	0.130134	-0.00424636	0.390401	7.92383	0.243737	33.9532	3393.92	47.7118
Whole_Blood	TMEM121	ENSG00000184986.10	3	-0.0258776	0.00305199	0.0281317	-0.0429982	-0.00875692	2.7004	0.259189	-0.0583998	0.00882894	0.0146893	0.887012	0.188469	0.664194	30.5248	225.122	33.6179
Whole_Blood	ZNF600	ENSG00000189190.9	7	0.0312804	0.00322365	0.0292824	0.0104666	0.0520943	6.01616	0.421382	0.0209682	0.436088	0.00282432	0.327736	5.80826	0.325325	35.459	301.465	45.2374
Whole_Blood	CHURC1	ENSG00000258289.8	12	0.0151114	0.00324861	0.0294569	0.00504821	0.0251747	10.8851	0.452935	0.00841052	0.443215	0.00369503	0.512996	10.3835	0.407518	31.8345	4377.28	49.6163
Whole_Blood	LINC01187	ENSG00000249601.2	4	-0.0219778	0.00330283	0.0298426	-0.0366392	-0.00731649	2.42118	0.489703	-0.00174779	0.944176	-0.00839187	0.604414	1.69948	0.427526	31.1247	159.324	48.7046
Whole_Blood	ADK	ENSG00000156110.13	6	0.0240856	0.00338032	0.0303675	0.00797873	0.0401925	10.3165	0.0667474	0.00463686	0.605308	0.0129051	0.995104	2.39919	0.662774	30.6561	1210.35	41.7289
Whole_Blood	DTD1	ENSG00000125821.11	3	-0.029741	0.00352191	0.0314044	-0.0497169	-0.00976511	5.40724	0.0669626	1.66668e-05	0.999558	-0.013186	0.751734	2.31768	0.12791	48.8579	84.6817	60.0685
Whole_Blood	ANKLE2	ENSG00000176915.14	4	-0.0193378	0.0036202	0.0320134	-0.0323647	-0.00631099	0.758997	0.859247	-0.0260075	0.179261	0.00404251	0.286157	0.624529	0.731788	47.8474	404.021	68.0761
Whole_Blood	TPM3P9	ENSG00000241015.2	6	0.0174612	0.00366743	0.0323291	0.00568214	0.0292403	4.46002	0.48525	0.0368444	0.00399849	-0.0114214	0.913649	1.51891	0.823287	30.6316	381.957	48.134
Whole_Blood	ABHD11	ENSG00000106077.18	5	0.0258532	0.00373614	0.0327401	0.00837803	0.0433283	5.21685	0.265762	0.0418693	0.083554	-0.00761777	0.528369	4.44851	0.216929	32.0772	685.633	34.0289
Whole_Blood	AC027020.2	ENSG00000270127.2	9	0.0139571	0.00379052	0.0330888	0.00450818	0.0234059	8.38481	0.396811	0.00660575	0.646411	0.00427385	0.414331	8.04336	0.328786	31.755	1198.27	65.6779
Whole_Blood	PLAGL1	ENSG00000118495.18	5	-0.0379342	0.00391481	0.0338312	-0.0637057	-0.0121626	1.85819	0.76182	-0.0473259	0.0232149	0.00326256	0.438382	1.52128	0.677367	31.7761	336.768	43.7336
Whole_Blood	CUL7	ENSG00000044090.8	4	-0.0467906	0.00396201	0.0341077	-0.0786206	-0.0149605	6.68606	0.0826065	-0.0199603	0.508043	-0.0152458	0.705809	4.31311	0.115723	37.7495	340.978	44.8169
Whole_Blood	BET1L	ENSG00000177951.17	4	0.037432	0.00414196	0.0352507	0.0118437	0.0630203	4.48866	0.213304	0.0232938	0.747599	0.00469192	0.15865	4.4005	0.110775	31.6169	229.281	48.8034
Whole_Blood	ZNF282	ENSG00000170265.11	6	-0.0380003	0.00454296	0.0378867	-0.064246	-0.0117546	3.61503	0.606058	-0.00517283	0.887669	-0.00751052	0.664511	2.68744	0.611415	32.0388	356.185	40.8239
Whole_Blood	ARPC5	ENSG00000162704.15	5	-0.0604445	0.00457255	0.0380747	-0.102222	-0.0186668	4.44718	0.348856	-0.0385947	0.513374	-0.00340984	0.314426	4.21678	0.238987	32.1909	430.025	34.2686
Whole_Blood	IGHV1-69D	ENSG00000280411.1	6	-0.0213556	0.00468508	0.0386672	-0.0361566	-0.00655456	1.51563	0.911259	-0.00660126	0.78269	-0.00615064	0.484085	1.09358	0.89529	31.0745	439.87	41.3552
Whole_Blood	LRRK2	ENSG00000188906.14	4	-0.0810262	0.00500637	0.0407361	-0.13761	-0.0244427	0.686059	0.876478	0.0430411	0.795202	-0.012915	0.552624	0.108768	0.947068	30.8288	92.4651	34.1024
Whole_Blood	KIF16B	ENSG00000089177.18	10	0.0120619	0.00504451	0.0410017	0.0036313	0.0204924	6.37918	0.70145	0.0167606	0.0831351	-0.0024134	0.412422	6.08504	0.637707	31.7116	426.458	40.8665
Whole_Blood	ARHGEF17	ENSG00000110237.3	4	0.0276921	0.00523073	0.0420101	0.00825573	0.0471285	3.82833	0.280608	-0.0293931	0.337936	0.0361309	0.947898	0.055836	0.972468	31.7206	250.119	37.2401
Whole_Blood	CCDC94	ENSG00000105248.15	3	-0.0383709	0.00527854	0.0422238	-0.0653309	-0.0114109	0.428234	0.807254	0.135629	0.662898	-0.0508743	0.424376	0.114871	0.734665	31.1294	120.651	59.1613
Whole_Blood	LILRA2	ENSG00000239998.5	3	-0.0616406	0.00572011	0.0448977	-0.10536	-0.0179216	1.06222	0.587953	-0.0232244	0.625899	-0.00766455	0.638561	0.229329	0.632022	41.5774	309.091	52.2763
Whole_Blood	PRKXP1	ENSG00000259205.2	5	0.0179925	0.0057344	0.0449472	0.00522744	0.0307575	0.626445	0.96008	0.0157893	0.449707	0.00110472	0.0883902	0.614122	0.893192	32.9503	294.713	39.2586
Whole_Blood	AL353597.1	ENSG00000227920.2	3	0.0165897	0.00580883	0.0454344	0.00480192	0.0283775	1.53495	0.464184	0.0091597	0.758491	0.00508109	0.202867	1.43981	0.230171	33.3318	444.368	34.9965
Whole_Blood	PSD4	ENSG00000125637.15	8	-0.0251691	0.00662794	0.0499927	-0.0433388	-0.00699934	4.61108	0.707304	-0.0505982	0.0228835	0.00746176	0.791634	3.02833	0.805283	31.1832	1173.02	47.6274

### Sheet: Sup 4
Mendelian Ranomization of Fenland pQTLs and CAD in ITIH1/3 and ERAP1/2 loci
Naive results
Protein	nivs	IVW_effect	IVW_p	IVW_ci_low	IVW_ci_high	IVW_heter_stat	IVW_heter_p	Egger_effect	Egger_p	Egger_intercept	Egger_p_intercept	f_min_iv	f_med_ivs	f_max_iv
ERAP1.4964.67	10	-0.0142479	0.000234616	-0.0218395	-0.00665639	5.30338	0.807101	-0.0220034	0.00547786	0.00641969	0.73825	60.0521	264.707	10950.3
ERAP2.8960.3	16	0.0148905	4.49548e-05	0.0077381	0.022043	10.4332	0.791642	0.0158294	0.0149207	-0.000854151	0.138488	44.1906	147.376	22832.4
ITIH1.7955.195	10	-0.0267204	2.50051e-05	-0.0391461	-0.0142948	9.06204	0.431567	-0.00915166	0.636561	-0.0116118	0.66319	31.2798	54.5269	3956.3
ITIH3.7145.1	9	0.042178	5.01217e-07	0.0257295	0.0586264	9.53036	0.299546	0.0401073	0.0257981	0.00110333	0.105587	29.9072	57.0229	2117.52
MiLoP results
Protein	nivs	IVW_effect	IVW_p	IVW_ci_low	IVW_ci_high	IVW_heter_stat	IVW_heter_p	Egger_effect	Egger_p	Egger_intercept	Egger_p_intercept	f_min_iv	f_med_ivs	f_max_iv
ERAP1.4964.67	5	-0.00750698	0.177232	-0.0184112	0.00339727	4.54242	0.337547	-0.0136642	0.175631	0.00522032	0.547859	61.7663	230.071	7809.15
ERAP2.8960.3	5	0.000469944	0.973157	-0.0269026	0.0278425	9.05865	0.0596501	-0.070618	0.0105485	0.0359572	0.99373	44.736	66.5049	1368.57
ITIH1.7955.195	2	0.0142773	0.534946	-0.0308221	0.0593767	0.129893	0.718543	NaN	NaN	NaN	NaN	40.9365	135.933	230.929
ITIH3.7145.1	2	0.0642836	0.00177899	0.0239637	0.104604	3.05795	0.0803428	NaN	NaN	NaN	NaN	57.0229	197.089	337.155

### Sheet: Sup 5
Variants used for benchmark
Protein	ERAP2.8960.3
pvalue treshold	0.005
window	1 MB
# SNVs	2798
Scaling the number of variants (Random sampling and random order amoung the 2797 variants)
Number of variants	mean (ms)	median (ms)	standard deviation (ms)
100	0.679409	0.642531	1.81373
500	2.03825	1.94715	3.06364
1000	3.51027	3.27848	4.99232
1500	5.12332	4.78739	1.36443
2000	6.28422	5.97174	1.26627
Scaling the number of threads
threads	mean (ms)	median (ms)	standard deviation (ms)
1	77.0024	76.9469	0.359687
4	26.3419	25.109	3.11478
8	13.6642	12.8338	2.26269
12	11.1365	10.0984	2.27665
16	10.5507	9.34906	2.18834
